## Supplemental Table 9 for "Host genotypes interact with microbial communities to modulate gene expression in the human intestine" (part 39 of 131)

	pid	sid	Intercept_pval	dosage_pval	microbe_pval	interaction_pval	Intercept_effect	dosage_effect	microbe_effect	interaction_effect	Intercept_SE	dosage_SE	microbe_SE	interaction_SE	Intercept_qval	dosage_qval	microbe_qval	interaction_qval	microbe	symbol
125489	ENSG00000123374	rs2069408	0.400638187	0.23374093	0.913746331	0.800956147	-0.152959726	0.23843713	-0.01105509	0.028613093	0.180796395	0.198374076	0.101668452	0.113031064	0.26519257	0.086936168	0.999672451	0.998587032	Bacteria.Firmicutes.Clostridia.Clostridiales.Ruminococcaceae.Butyricicoccus	CDK2
125490	ENSG00000123374	rs2069408	0.786383829	0.79440988	0.554624422	0.476665234	0.121875546	-0.132930357	-0.067880282	0.085508232	0.4478561	0.508024326	0.114291203	0.119454666	0.837366676	0.510419885	0.998803525	0.997226571	Bacteria.Firmicutes.Clostridia.Clostridiales.Lachnospiraceae.Eubacterium_rectale_group	CDK2
125491	ENSG00000123374	rs2069408	0.068439144	0.196950514	0.113929125	0.517991973	-0.426607288	0.337253825	-0.168380682	0.073961139	0.230239383	0.258699171	0.105084146	0.113788827	0.161542373	0.126558219	0.763505393	0.962100017	Bacteria.Firmicutes.Clostridia.Clostridiales.Lachnospiraceae.Lachnospiraceae_ND3007_group	CDK2
125492	ENSG00000123374	rs2069408	0.371194111	0.226681019	0.706474563	0.672778487	-0.132502544	0.201560453	-0.025533906	0.034448766	0.147148115	0.16514449	0.06750468	0.081197661	0.173806765	0.066871911	0.997604342	0.996621608	Bacteria.Proteobacteria.Deltaproteobacteria	CDK2
125493	ENSG00000123374	rs2069408	0.362705307	0.222401656	0.735995585	0.692441673	-0.134519289	0.203181488	-0.022349408	0.031956978	0.146748119	0.164925209	0.066003559	0.080433665	0.170950015	0.061871504	0.998525812	0.997174658	Bacteria.Proteobacteria.Deltaproteobacteria.Desulfovibrionales.Desulfovibrionaceae	CDK2
125494	ENSG00000123374	rs2069408	0.707963555	0.324925509	0.134527433	0.077292359	-0.059177704	0.162325242	-0.089017057	0.110183454	0.157286993	0.163651158	0.058742867	0.061381295	0.338896576	0.12348039	0.592745633	0.711146467	Bacteria.Firmicutes.Clostridia.Clostridiales.Lachnospiraceae.Roseburia	CDK2
125495	ENSG00000123374	rs2069408	0.515112975	0.254201175	0.266762804	0.245140982	-0.099269916	0.187434366	-0.081915724	0.085821972	0.151677959	0.162932252	0.073127868	0.073174607	0.205522512	0.078990757	0.997117901	0.9453081	Bacteria.Firmicutes.Clostridia.Clostridiales.Lachnospiraceae.Eubacterium_hallii_group	CDK2
125496	ENSG00000123374	rs2069408	0.440265716	0.06707027	0.915537572	0.213375392	-0.139907295	0.441742419	0.006303767	0.105568279	0.180174973	0.237192467	0.059207118	0.084007264	0.307463173	0.062131635	0.792163987	0.813985761	Bacteria.Firmicutes.Clostridia.Clostridiales.Lachnospiraceae.Lachnospiraceae_UCG_010	CDK2
125497	ENSG00000123374	rs2069408	0.699052783	0.804343237	0.550290899	0.607528523	0.270987661	-0.206386805	-0.078474524	0.07777295	0.697857437	0.829716384	0.130691741	0.150690488	0.954184916	0.783490257	0.999826541	0.999832315	Bacteria.Firmicutes.Clostridia.Clostridiales.Lachnospiraceae	CDK2
125498	ENSG00000123374	rs2069408	0.794112963	0.654954074	0.625146275	0.690703334	-0.05804548	0.123581172	0.041670706	-0.040566348	0.221506888	0.275261204	0.084885305	0.101497331	0.511989113	0.256507643	0.996596763	0.999791394	Bacteria.Firmicutes.Clostridia.Clostridiales.Ruminococcaceae.Ruminococcaceae_UCG_005	CDK2
125499	ENSG00000123374	rs2069408	0.113650866	0.238270167	0.151420602	0.812755533	-0.335617588	0.275907699	-0.133611671	0.022168031	0.209290113	0.231803006	0.092043971	0.093206766	0.126878984	0.095096431	0.724011564	0.983121182	Bacteria.Firmicutes.Clostridia.Clostridiales.Lachnospiraceae.Eubacterium_eligens_group	CDK2
125500	ENSG00000123374	rs2069408	0.09618604	0.085587237	0.073926769	0.196170938	-0.2689043	0.328419167	0.089236739	-0.072113514	0.159294588	0.188129722	0.049129459	0.055219001	0.110721623	0.039932207	0.999492402	0.999741582	Bacteria.Proteobacteria.Gammaproteobacteria.Enterobacteriales.Enterobacteriaceae.Escherichia_Shigella	CDK2
125501	ENSG00000123374	rs2069408	0.551573686	0.217526931	0.935922972	0.610229572	-0.128989667	0.27046257	-0.008361144	-0.05138591	0.215514704	0.217203302	0.103598774	0.10031899	0.408852687	0.112578071	0.997923384	0.975114706	Bacteria.Firmicutes.Bacilli.Lactobacillales	CDK2
125502	ENSG00000123374	rs2069408	0.368049697	0.199211888	0.701519607	0.632066355	-0.133394095	0.22289117	-0.024387899	0.036076133	0.147162218	0.171849633	0.06335083	0.074987943	0.154712631	0.06838528	0.998277807	0.999325446	Bacteria.Bacteroidetes.Bacteroidia.Bacteroidales.Porphyromonadaceae.Parabacteroides	CDK2
125503	ENSG00000123374	rs2069408	0.353042168	0.241959166	0.907962736	0.689685673	-0.13708432	0.195797778	-0.009963441	-0.033571601	0.146550847	0.165808713	0.085847251	0.083705563	0.169934532	0.080718548	0.999670759	0.996530704	Bacteria.Firmicutes.Clostridia.Clostridiales.Ruminococcaceae.Flavonifractor	CDK2
125504	ENSG00000123374	rs2069408	0.956963968	0.765390123	0.548636544	0.521208221	-0.013636773	0.077704974	-0.054323263	0.060788746	0.251729151	0.25930756	0.090095016	0.094248592	0.575939091	0.301379093	0.834273966	0.902660525	Bacteria.Firmicutes.Negativicutes.Selenomonadales.Veillonellaceae	CDK2
125505	ENSG00000123374	rs2069408	0.624242432	0.483822766	0.412064161	0.291634144	-0.078128994	0.12723337	0.066390539	-0.081948829	0.158737052	0.180677552	0.080417174	0.077078952	0.279746441	0.133645894	0.998043854	0.972319585	Bacteria.Firmicutes.Clostridia.Clostridiales.Ruminococcaceaencultured	CDK2
125506	ENSG00000123374	rs2069408	0.436357857	0.379896237	0.078958233	0.05817903	0.168885065	-0.265609004	0.162676792	-0.225178373	0.215636444	0.300425808	0.091145117	0.116771406	0.40162334	0.25489216	0.662703663	0.754860891	Bacteria.Firmicutes.Clostridia.Clostridiales.Ruminococcaceae.Ruminiclostridium_9	CDK2
125507	ENSG00000123374	rs2069408	0.739017948	0.302238426	0.422097095	0.85264101	-0.062851697	0.278049789	0.059271909	0.018616472	0.187851604	0.267380888	0.073365734	0.099825348	0.40940823	0.161032921	0.731709079	0.940986664	Bacteria.Bacteroidetes.Bacteroidia.Bacteroidales.Porphyromonadaceae.Odoribacter	CDK2
125508	ENSG00000123374	rs2069408	0.999273281	0.509631964	0.09235105	0.329785814	0.000150595	0.118718503	0.102617777	-0.066033768	0.16470757	0.179044354	0.060069838	0.067250447	0.379394268	0.17529845	0.538213294	0.970562572	Bacteria.Firmicutes.Negativicutes.Selenomonadales.Acidaminococcaceae.Phascolarctobacterium	CDK2
125509	ENSG00000123374	rs2069408	0.220137802	0.313676739	0.122185244	0.164767142	0.633760519	-0.678789529	-0.168736421	0.185558989	0.511887782	0.668490197	0.107744299	0.132065563	0.838155061	0.590316211	0.999135888	0.959902335	Bacteria.Firmicutes.Clostridia.Clostridiales.Ruminococcaceae	CDK2
125510	ENSG00000123374	rs2069408	0.262872027	0.056830294	0.700093053	0.094225905	-0.163352488	0.330713857	0.02484055	-0.131508872	0.144634098	0.170548752	0.064203832	0.0774337	0.134061985	0.027382471	0.920570146	0.989428248	Bacteria.Proteobacteria.Gammaproteobacteria.Pasteurellales.Pasteurellaceae.Haemophilus	CDK2
125511	ENSG00000123374	rs2069408	0.057770068	0.0467386	0.032220419	0.03678282	-0.330915742	0.337169135	-0.243062877	0.229589041	0.171316442	0.166316228	0.111055645	0.107682327	0.099163071	0.031927289	0.999739884	0.859864217	Bacteria.Actinobacteria.Coriobacteriia.Coriobacteriales.Coriobacteriaceae	CDK2
125512	ENSG00000123374	rs2069408	0.299103669	0.450086611	0.232012919	0.338726926	1.011351901	-0.851180824	-0.189986674	0.171759053	0.966206776	1.120183778	0.157474485	0.17821348	0.999435429	0.979753451	0.999968393	0.999515331	Bacteria.Firmicutes	CDK2
125513	ENSG00000123374	rs2069408	0.896220122	0.783143799	0.769864102	0.298065159	-0.041872536	-0.095266117	-0.03112407	0.119982856	0.319762224	0.344709928	0.105944432	0.114378855	0.746468195	0.528610544	0.932281732	0.857776257	Bacteria.Firmicutes.Negativicutes.Selenomonadales	CDK2
125514	ENSG00000123374	rs2069408	0.190466106	0.108407146	0.080104429	0.368101491	-0.193384433	0.264646381	-0.133424517	0.072278561	0.146169575	0.162579983	0.075047854	0.079747389	0.105224581	0.040975294	0.938496413	0.997201293	Bacteria.Firmicutes.Clostridia.Clostridiales.Lachnospiraceae.Coprococcus_1	CDK2
125515	ENSG00000123374	rs2069408	0.857861274	0.910006598	0.49508187	0.204791532	-0.037755537	0.024824575	-0.056856405	0.11002291	0.209974862	0.218773884	0.082867378	0.085897173	0.494596514	0.392010554	0.99759175	0.986746924	Bacteria.Firmicutes.Clostridia.Clostridiales.Lachnospiraceae.Lachnospiraceae_UCG_008	CDK2
125516	ENSG00000123374	rs2069408	0.17435329	0.465653164	0.311039302	0.870822871	-0.290016073	0.231589391	-0.075770125	0.017954327	0.211169695	0.315563006	0.074211642	0.10997606	0.254728773	0.29040959	0.999878354	0.998275086	Bacteria.Bacteroidetes.Bacteroidia.Bacteroidales.Porphyromonadaceae.Barnesiella	CDK2
125517	ENSG00000123374	rs2069408	0.470473324	0.371159096	0.954091432	0.898263993	-0.148765938	0.194294166	-0.006452722	-0.014629509	0.204924933	0.215753704	0.111653809	0.113976522	0.391063166	0.188909644	0.998820086	0.961415255	Bacteria.Firmicutes.Clostridia.Clostridiales.Family_XIII	CDK2
125518	ENSG00000123374	rs2069408	0.362664998	0.277135077	0.924299818	0.987625409	-0.139233322	0.218295286	0.005651423	0.001139812	0.151877855	0.19917959	0.059246449	0.073207306	0.182622357	0.088033313	0.922225994	0.914970782	Bacteria.Proteobacteria.Betaproteobacteria.Burkholderiales.Alcaligenaceae.Parasutterella	CDK2
125519	ENSG00000123374	rs2069408	0.946745989	0.308643651	0.086255255	0.642889548	-0.010701467	0.189235279	0.126242474	-0.038574939	0.159599098	0.184420212	0.072473761	0.082807838	0.439072162	0.120179797	0.80760633	0.907101516	Bacteria.Proteobacteria.Gammaproteobacteria.Pseudomonadales.Pseudomonadaceae.Pseudomonas	CDK2
125520	ENSG00000123374	rs2069408	0.695183213	0.285678494	0.095855011	0.742199287	0.078512438	0.29581883	0.104316256	0.030106647	0.199485537	0.274794252	0.061732431	0.091136094	0.475729203	0.182527719	0.981446852	0.946234759	Bacteria.Proteobacteria.Gammaproteobacteria.Enterobacteriales.Enterobacteriaceae.Citrobacter	CDK2
125521	ENSG00000123374	rs2069408	0.398879658	0.2091196	0.535387192	0.421087702	-0.124892141	0.209268559	-0.034326971	0.051082202	0.147068093	0.16496439	0.055089023	0.06309065	0.18756694	0.064045274	0.798466145	0.830246359	Bacteria.Firmicutes.Negativicutes.Selenomonadales.Veillonellaceae.Dialister	CDK2
125522	ENSG00000123374	rs2069408	0.746808638	0.954521836	0.263359745	0.385371537	0.078120406	-0.017559359	0.098286602	-0.098025147	0.240944927	0.306714746	0.087113864	0.112165353	0.542208169	0.415210119	0.981084248	0.998600531	Bacteria.Firmicutes.Clostridia.Clostridiales.Ruminococcaceae.Ruminiclostridium_6	CDK2
125523	ENSG00000123374	rs2069408	0.18758897	0.131997624	0.326011474	0.387848703	-0.229150077	0.272736469	-0.071090916	0.056655142	0.172065042	0.17879055	0.071833872	0.065168723	0.111135915	0.047473812	0.99935717	0.960853802	Bacteria.Firmicutes.Erysipelotrichia.Erysipelotrichales.Erysipelotrichaceae.Erysipelotrichaceae_UCG_003	CDK2
125524	ENSG00000123374	rs2069408	0.814512454	0.338609151	0.071730917	0.71207298	0.039887987	0.180474888	-0.123386297	0.028460556	0.169330489	0.187210865	0.067398685	0.076777021	0.477135474	0.159908737	0.271035174	0.968472113	Bacteria.Firmicutes.Clostridia.Clostridiales.Lachnospiraceae.Anaerostipes	CDK2
125525	ENSG00000123374	rs2069408	0.986255928	0.940937132	0.79010693	0.797177897	-0.008766064	0.048296058	-0.023452073	0.029241722	0.506917149	0.649322538	0.087746511	0.113314779	0.966789155	0.72502753	0.997187614	0.944113062	Bacteria.Bacteroidetes.Bacteroidia.Bacteroidales	CDK2
125526	ENSG00000123374	rs2069408	0.222515443	0.225737561	0.446200788	0.713232616	-0.239000796	0.259979617	-0.051296958	0.026783762	0.194048523	0.212571714	0.066930575	0.0725597	0.255687984	0.128987146	0.999858829	0.957708045	Bacteria.Proteobacteria.Betaproteobacteria.Neisseriales.Neisseriaceae.Eikenella	CDK2
125527	ENSG00000123374	rs2069408	0.964953597	0.594437728	0.512143342	0.706067281	-0.010746915	0.13078344	0.070275828	-0.042692301	0.243650418	0.244429966	0.106619741	0.112702609	0.626582244	0.303062984	0.99792254	0.986607256	Bacteria.Firmicutes.Clostridia.Clostridiales.Family_XIII.Family_XIII_AD3011_group	CDK2
125528	ENSG00000123374	rs2069408	0.656284951	0.594447097	0.382714055	0.265519147	-0.075096151	0.101499608	0.044862197	-0.073926346	0.167960562	0.189704274	0.051045839	0.065822498	0.420880803	0.230198374	0.99714486	0.996602117	Bacteria.Firmicutes.Clostridia.Clostridiales.Clostridiaceae_1.Clostridium_sensu_stricto_1	CDK2
125529	ENSG00000123374	rs2069408	0.129827876	0.135042659	0.040722485	0.210238639	-0.229703254	0.243091362	-0.155651549	0.111726324	0.149719472	0.160633143	0.07454645	0.088291978	0.103242633	0.044304722	0.754749377	0.963343013	Bacteria.Actinobacteria.Actinobacteria.Bifidobacteriales.Bifidobacteriaceae.Bifidobacterium	CDK2
125530	ENSG00000123374	rs2069408	0.25895278	0.168719109	0.218037994	0.793769206	-0.163640474	0.22327696	0.072500518	0.01631221	0.143691409	0.160419974	0.058289244	0.062142686	0.145442681	0.046800456	0.653930453	0.9272906	Bacteria.Firmicutes.Clostridia.Clostridiales.Lachnospiraceae.Lachnospiraceae_NK4A136_group	CDK2
125531	ENSG00000123374	rs2069408	0.322234569	0.210706599	0.757066522	0.910072101	-0.149970348	0.216560132	0.019016987	-0.008487985	0.150350497	0.171314928	0.061218281	0.074857598	0.145853862	0.063276033	0.997722357	0.908057987	Bacteria.Bacteroidetes.Bacteroidia.Bacteroidales.Rikenellaceae.Alistipes	CDK2
125532	ENSG00000123374	rs2069408	0.144673069	0.144642862	0.052876068	0.223970582	-0.221027341	0.237967463	-0.151182422	0.11034188	0.14971	0.161171849	0.076667312	0.089873663	0.106664884	0.050815423	0.852109477	0.983925624	Bacteria.Actinobacteria.Actinobacteria.Bifidobacteriales.Bifidobacteriaceae	CDK2
125533	ENSG00000123374	rs2069408	0.513341479	0.426731403	0.99490329	0.860869017	-0.142620465	0.265714199	0.00053482	0.021514345	0.216996101	0.332219604	0.083403561	0.122265364	0.505441596	0.264773706	0.998832683	0.995738724	Bacteria.Firmicutes.Clostridia.Clostridiales.Ruminococcaceae.Eubacterium_coprostanoligenes_group	CDK2
125534	ENSG00000123374	rs2069408	0.297044686	0.510591396	0.679660644	0.418332148	-0.161086643	0.118510934	0.025605308	0.052216068	0.153236067	0.179138475	0.0617306	0.064108046	0.201162845	0.18436606	0.797134436	0.935568656	Bacteria.Proteobacteria.Betaproteobacteria.Burkholderiales.Alcaligenaceae	CDK2
125535	ENSG00000123374	rs2069408	0.543498691	0.255412703	0.538286113	0.340569331	-0.100944529	0.196978492	-0.041856282	0.070526013	0.165281177	0.171670345	0.067653628	0.073457948	0.247596994	0.070305383	0.991715361	0.97562022	Bacteria.Bacteroidetes.Bacteroidia.Bacteroidales.Porphyromonadaceae	CDK2
125536	ENSG00000123374	rs2069408	0.086391866	0.42784215	0.10081714	0.840327991	-0.32362886	0.209868392	-0.115742784	0.019370762	0.185872691	0.263030621	0.069534143	0.095761129	0.139862793	0.232223018	0.534178676	0.998431627	Bacteria.Firmicutes.Clostridia.Clostridiales.Ruminococcaceae.Ruminococcus_1	CDK2
125537	ENSG00000123374	rs2069408	0.5028584	0.989425524	0.169523516	0.39687064	0.185534155	0.003952492	0.148635075	-0.094176087	0.275374878	0.297076865	0.106995974	0.1104243	0.604142962	0.58658049	0.71526798	0.919745892	Bacteria.Firmicutes.Clostridia.Clostridiales.Ruminococcaceae.Anaerotruncus	CDK2
125538	ENSG00000123374	rs2069408	0.573338569	0.265640261	0.495608112	0.803628532	-0.090738271	0.189271397	-0.060528881	0.020272323	0.160313232	0.168566475	0.088328079	0.081195888	0.248367747	0.095752258	0.92078388	0.954197061	Bacteria.Firmicutes.Clostridia.Clostridiales.Lachnospiraceae.Fusicatenibacter	CDK2
125539	ENSG00000123374	rs2069408	0.466009518	0.487154199	0.903040004	0.766421613	-0.125988812	0.161450246	0.007246109	-0.02497725	0.171809759	0.231030909	0.059249399	0.083730469	0.281826642	0.195983038	0.997974355	0.998439902	Bacteria.Verrucomicrobia.Verrucomicrobiae.Verrucomicrobiales.Verrucomicrobiaceae.Akkermansia	CDK2
125540	ENSG00000123374	rs2069408	0.360874156	0.715958361	0.805372428	0.41581713	-0.161329125	0.076040446	0.017666562	0.060708933	0.175320856	0.208070604	0.071406633	0.074131751	0.29341195	0.251379322	0.822208104	0.978350333	Bacteria.Proteobacteria.Betaproteobacteria	CDK2
125541	ENSG00000123374	rs2069408	0.628698426	0.631587666	0.411164388	0.197592509	-0.081017068	0.089919994	0.04192989	-0.083641274	0.1667489	0.186645156	0.050690479	0.064252368	0.392932969	0.211815226	0.975699737	0.99999132	Bacteria.Firmicutes.Clostridia.Clostridiales.Clostridiaceae_1	CDK2
125542	ENSG00000123374	rs2069408	0.876872593	0.527698153	0.368926926	0.576176324	-0.029493753	0.132665582	-0.076608962	0.055967444	0.189613806	0.20894285	0.084672004	0.099619536	0.434315726	0.236973609	0.896634617	0.927561557	Bacteria.Firmicutes.Clostridia.Clostridiales.Lachnospiraceae.Blautia	CDK2
125543	ENSG00000123374	rs2069408	0.045574138	0.068234095	0.074494784	0.17102836	-0.472676402	0.528039831	0.117692589	-0.10763257	0.231877112	0.284765402	0.064926345	0.077757395	0.190629829	0.081711346	0.996566686	0.997858307	Bacteria.Proteobacteria.Gammaproteobacteria	CDK2
125544	ENSG00000123374	rs2069408	0.080620071	0.076860176	0.02153516	0.258706598	-0.27074758	0.315416899	-0.15097562	0.088828152	0.152554581	0.175450325	0.064099805	0.077958591	0.069011291	0.025539304	0.161124097	0.904712577	Bacteria.Firmicutes.Clostridia.Clostridiales.Lachnospiraceae.Lachnospira	CDK2
125545	ENSG00000123374	rs2069408	0.029522869	0.157697848	0.048252432	0.263484481	-0.896405987	0.757831431	0.194320547	-0.138630582	0.40278898	0.530200168	0.096529448	0.122904155	0.430836047	0.383737709	0.999330493	0.996754281	Bacteria.Proteobacteria	CDK2
125546	ENSG00000123374	rs2069408	0.327705669	0.503304595	0.779314774	0.568620666	-0.160849539	0.130889507	-0.024020793	-0.054721018	0.163105014	0.194473616	0.085368594	0.095498902	0.219457653	0.172542127	0.974691693	0.866774619	Bacteria.Firmicutes.Bacilli.Lactobacillales.Carnobacteriaceae.Granulicatella	CDK2
125547	ENSG00000123374	rs2069408	0.757258606	0.518277753	0.356072083	0.006529456	-0.047019901	-0.123746371	0.059582687	-0.228874077	0.151487249	0.190513637	0.064102257	0.081435316	0.367424871	0.111796661	0.501915889	0.557164791	Bacteria.Firmicutes.Clostridia.Clostridiales.Peptostreptococcaceae.Intestinibacter	CDK2
125548	ENSG00000123374	rs2069408	0.313737492	0.531756534	0.505479888	0.87619797	-0.28063037	0.196124677	-0.067886529	-0.018322338	0.276407314	0.311958733	0.101382599	0.117146184	0.310139246	0.237218924	0.779309598	0.996502544	Bacteria.Firmicutes.Clostridia.Clostridiales.Family_XI	CDK2
125549	ENSG00000123374	rs2069408	0.80397822	0.378722382	0.243029285	0.073504008	0.052270163	-0.27849211	0.084864735	-0.195397903	0.209736948	0.314218182	0.072031756	0.107415148	0.513834033	0.245999117	0.998896274	0.98418264	Bacteria.Proteobacteria.Deltaproteobacteria.Desulfovibrionales.Desulfovibrionaceae.Desulfovibrio	CDK2
125550	ENSG00000123374	rs2069408	0.349265652	0.187335982	0.599125507	0.759191474	-0.136673679	0.216399094	0.03169731	0.018234168	0.144963095	0.162396128	0.06000449	0.059233404	0.164831695	0.061313271	0.891122209	0.929293563	Bacteria.Fusobacteria.Fusobacteriia.Fusobacteriales	CDK2
125551	ENSG00000123374	rs2069408	0.884505164	0.315749982	0.034241095	0.351772618	-0.021862384	0.16767215	0.168478371	-0.077925493	0.149914652	0.165842581	0.077898416	0.083085908	0.292059725	0.076194675	0.952395074	0.935449612	Bacteria.Proteobacteria.Gammaproteobacteria.Pseudomonadales	CDK2
125552	ENSG00000123374	rs2069408	0.265131655	0.618008644	0.560976732	0.533898537	-0.183182031	0.099183301	0.04023695	0.046227673	0.162968051	0.197939668	0.068852184	0.073917027	0.2155987	0.217612375	0.733022361	0.994680072	Bacteria.Proteobacteria.Betaproteobacteria.Burkholderiales	CDK2
125553	ENSG00000123374	rs2069408	0.492516511	0.658051177	0.880914175	0.512405121	-0.117905473	0.101345431	0.008895397	-0.05491545	0.170824396	0.227922794	0.05914462	0.083367467	0.304696854	0.2439978	0.963437541	0.99789802	Bacteria.Verrucomicrobia	CDK2
125554	ENSG00000123374	rs2069408	0.381243218	0.3678574	0.630245282	0.27035251	-0.12930153	0.15406049	0.026510401	-0.084257122	0.146667383	0.169893023	0.054810883	0.075789691	0.166456709	0.111795499	0.968802863	0.970550175	Bacteria.Bacteroidetes.Bacteroidia.Bacteroidales.Prevotellaceae	CDK2
125555	ENSG00000123374	rs2069408	0.332397585	0.394164693	0.062961742	0.055847499	0.238621853	-0.252201738	-0.108283312	0.12474556	0.244344297	0.294016102	0.05723553	0.064067854	0.470934328	0.341132102	0.860925103	0.731885702	Bacteria.Firmicutes.Clostridia.Clostridiales.Ruminococcaceae.Faecalibacterium	CDK2
125556	ENSG00000123374	rs2069408	0.491988977	0.198311505	0.995245789	0.557169422	-0.14078123	0.26520149	-0.000625439	-0.058722052	0.203718013	0.20405614	0.104561916	0.099511998	0.357859159	0.093348871	0.982365227	0.980405449	Bacteria.Firmicutes.Bacilli.Lactobacillales.Streptococcaceae.Streptococcus	CDK2
125557	ENSG00000123374	rs2069408	0.338882033	0.199643458	0.974846818	0.889386338	-0.141302249	0.218094059	0.003145337	-0.012440658	0.146659581	0.168314656	0.09937347	0.089099139	0.157595535	0.056350576	0.999276643	0.988728768	Bacteria.Firmicutes.Clostridia.Clostridiales.Ruminococcaceae.Ruminiclostridium_5	CDK2
125558	ENSG00000123374	rs2069408	0.986279311	0.940963918	0.790154372	0.797199084	-0.008753766	0.048281693	-0.023450779	0.029241624	0.507068795	0.649424486	0.087761991	0.113326508	0.966803277	0.722115083	0.997675757	0.946724195	Bacteria.Bacteroidetes	CDK2
125559	ENSG00000123374	rs2069408	0.597952328	0.778674684	0.069392212	0.341161404	0.106015435	0.077308773	-0.186184471	0.104236703	0.20004803	0.273934922	0.100838131	0.108704227	0.395541294	0.389701142	0.763308435	0.798884246	Bacteria.Firmicutes.Erysipelotrichia.Erysipelotrichales	CDK2
125560	ENSG00000123374	rs2069408	0.390717362	0.225174546	0.905460319	0.950215052	-0.134792804	0.214008197	-0.008548682	-0.004866201	0.155994389	0.174768637	0.071698663	0.077637771	0.233332384	0.068821595	0.982862011	0.997435414	Bacteria.Firmicutes.Negativicutes.Selenomonadales.Veillonellaceae.Veillonella	CDK2
125561	ENSG00000123374	rs2069408	0.734489007	0.439190996	0.220651979	0.883095849	0.078741546	0.191892597	0.12034216	-0.014011501	0.231172027	0.246539865	0.097309881	0.094912918	0.59705328	0.293128273	0.948905015	0.966332496	Bacteria.Firmicutes.Clostridia.Clostridiales.Ruminococcaceae.Ruminococcaceae_NK4A214_group	CDK2
125562	ENSG00000123374	rs2069408	0.517499147	0.253552282	0.486204241	0.787166939	-0.10088403	0.195532054	0.041967328	-0.018559864	0.155026373	0.169736908	0.059922834	0.068459252	0.276212098	0.087721425	0.899948514	0.990319722	Bacteria.Firmicutes.Negativicutes.Selenomonadales.Acidaminococcaceae	CDK2
125563	ENSG00000123374	rs2069408	0.692915146	0.358806184	0.093580438	0.588035541	-0.061685222	0.178395205	-0.172408206	0.063363529	0.155510311	0.193028908	0.10131205	0.116393523	0.25365698	0.102697668	0.609431116	0.9138367	Bacteria.Actinobacteria.Actinobacteria	CDK2
125564	ENSG00000123374	rs2069408	0.900818701	0.508461797	0.268886012	0.774979273	-0.023003568	0.181250322	0.076887748	-0.028384006	0.183859462	0.272594696	0.068947447	0.098878199	0.507488606	0.252120521	0.788026482	0.99780419	Bacteria.Firmicutes.Clostridia.Clostridiales.Ruminococcaceae.Ruminococcus_2	CDK2
125565	ENSG00000123374	rs2069408	0.355385569	0.18604076	0.629606852	0.734011883	-0.135000006	0.217111019	0.029148161	0.020230618	0.145031762	0.16244566	0.060152022	0.059282893	0.170530635	0.059940624	0.898543678	0.924786139	Bacteria.Fusobacteria.Fusobacteriia.Fusobacteriales.Fusobacteriaceae.Fusobacterium	CDK2
125566	ENSG00000123374	rs2069408	0.494637691	0.196726202	0.996284162	0.560657456	-0.140205939	0.266362265	-0.000489155	-0.058180246	0.204137074	0.204216329	0.104630445	0.099474883	0.376974376	0.093664092	0.996494573	0.976249604	Bacteria.Firmicutes.Bacilli.Lactobacillales.Streptococcaceae	CDK2
125567	ENSG00000123374	rs2069408	0.321069497	0.209560387	0.753865839	0.91282343	-0.150333616	0.216935282	0.019271768	-0.0082113	0.150349493	0.171175585	0.06120468	0.074712785	0.144662093	0.061791607	0.996960949	0.923250751	Bacteria.Bacteroidetes.Bacteroidia.Bacteroidales.Rikenellaceae	CDK2
125568	ENSG00000123374	rs2069408	0.637939449	0.217351899	0.878134494	0.585425347	-0.110794993	0.288453001	-0.016468248	-0.056144456	0.23433782	0.231561893	0.106978793	0.102414058	0.476953844	0.143641958	0.970737021	0.933837527	Bacteria.Firmicutes.Bacilli	CDK2
125569	ENSG00000123374	rs2069408	0.320816845	0.274158911	0.643346076	0.673046009	-0.214067327	0.306725554	-0.034314881	0.042883317	0.213977334	0.278120857	0.073764392	0.101166289	0.360697453	0.151449592	0.999985325	0.999758873	Bacteria.Firmicutes.Clostridia.Clostridiales.Ruminococcaceae.Ruminococcaceae_UCG_014	CDK2
125570	ENSG00000123374	rs2069408	0.198601514	0.126769932	0.049272237	0.016825047	0.362656011	-0.520069564	0.182259538	-0.27836006	0.279224048	0.336225712	0.090960866	0.113440779	0.325966226	0.130460505	0.997594253	0.968019235	Bacteria.Firmicutes.Erysipelotrichia.Erysipelotrichales.Erysipelotrichaceae.Faecalitalea	CDK2
125571	ENSG00000123374	rs2069408	0.511971451	0.342932417	0.798213341	0.504993127	-0.105171102	0.16184767	0.014611162	0.038418805	0.159496282	0.169409098	0.05691696	0.057309349	0.210169303	0.096435126	0.801787272	0.993577312	Bacteria.Proteobacteria.Betaproteobacteria.Burkholderiales.Alcaligenaceae.Sutterella	CDK2
125572	ENSG00000123374	rs2069408	0.323982234	0.284301244	0.073070954	0.036764292	0.257830008	-0.316973455	0.183389958	-0.247467086	0.25942595	0.293597222	0.100658484	0.116055714	0.394219717	0.210678668	0.997947728	0.9977362	Bacteria.Actinobacteria.Actinobacteria.Micrococcales	CDK2
125573	ENSG00000123374	rs2069408	0.062080296	0.048493123	0.032656666	0.033842574	-0.320849197	0.332451835	-0.244355829	0.23594146	0.16900747	0.165329283	0.11193799	0.108839691	0.100447517	0.031354949	0.999005033	0.870684181	Bacteria.Actinobacteria.Coriobacteriia.Coriobacteriales	CDK2
125574	ENSG00000123374	rs2069408	0.668244885	0.772183698	0.028240896	0.27149518	0.07604389	0.065259853	-0.245789086	0.13403719	0.176634508	0.224469187	0.109529023	0.120857664	0.322140883	0.217751278	0.618002273	0.92354328	Bacteria.Actinobacteria	CDK2
125575	ENSG00000123374	rs2069408	0.521778435	0.367292495	0.885340395	0.956984455	-0.120616966	0.226389107	0.010104446	0.005426684	0.187264985	0.249358656	0.069796525	0.100222083	0.390260457	0.22451694	0.997329664	0.92873304	Bacteria.Firmicutes.Negativicutes.Selenomonadales.Veillonellaceae.Megasphaera	CDK2
125576	ENSG00000123374	rs2069408	0.365465663	0.48473262	0.281144495	0.357691347	0.791975283	-0.714284536	-0.157255559	0.153013068	0.868989848	1.016440862	0.144697604	0.165178612	0.997454612	0.849792241	0.997650199	0.999159905	Bacteria.Firmicutes.Clostridia.Clostridiales	CDK2
125577	ENSG00000123374	rs2069408	0.713545595	0.663993282	0.293832875	0.214607535	0.098187521	-0.140390307	0.110199601	-0.175922424	0.266303504	0.321701587	0.104128241	0.14037401	0.54630068	0.358473253	0.998891856	0.999590371	Bacteria.Firmicutes.Bacilli.Bacillales.Staphylococcaceae.Staphylococcus	CDK2
125578	ENSG00000123374	rs2069408	0.303069986	0.161867887	0.555224048	0.542464024	-0.249018926	0.299287151	-0.05742296	0.053625213	0.239879568	0.211523814	0.096831038	0.087577487	0.381172913	0.137175749	0.99991226	0.988194298	Bacteria.Actinobacteria.Coriobacteriia.Coriobacteriales.Coriobacteriaceae.Collinsella	CDK2
125579	ENSG00000123374	rs2069408	0.838226902	0.376855878	0.317335923	0.984632351	-0.039250519	0.218580859	0.074404114	0.001822919	0.19148295	0.245652251	0.073835699	0.094276251	0.377772736	0.153419297	0.852766212	0.998819627	Bacteria.Firmicutes.Clostridia.Clostridiales.Ruminococcaceae.Ruminococcaceae_UCG_003	CDK2
125580	ENSG00000123374	rs2069408	0.216288215	0.198669352	0.406045892	0.834115877	-0.201374918	0.232067329	-0.048839665	0.015918723	0.161279967	0.178705702	0.058399166	0.075706657	0.17575651	0.072895786	0.917112074	0.979585985	Bacteria.Firmicutes.Erysipelotrichia.Erysipelotrichales.Erysipelotrichaceae.Erysipelatoclostridium	CDK2
125581	ENSG00000123384	rs4759044	0.466256398	0.321948712	0.575685162	0.557751588	-0.144961498	0.164540614	0.051171238	0.046964151	0.197792572	0.164859536	0.090965081	0.079704713	0.189569516	0.096552509	0.741906997	0.971870136	Bacteria.Firmicutes.Clostridia.Clostridiales.Lachnospiraceae.Dorea	LRP1
125582	ENSG00000123384	rs4759044	0.634588335	0.952938569	0.299567807	0.398961968	0.163204665	-0.016096304	-0.109743247	0.071742286	0.341770099	0.271689522	0.104946073	0.084495735	0.538782763	0.397435203	0.9994853	0.999502343	Bacteria.Firmicutes.Clostridia.Clostridiales.Lachnospiraceae.Ruminococcus_gnavus_group	LRP1
125583	ENSG00000123384	rs4759044	0.731082244	0.948101277	0.268801956	0.181160129	0.102555066	-0.013879722	0.150840457	-0.138355685	0.297116006	0.212412543	0.135238987	0.102357643	0.541715888	0.339267977	0.790362291	0.942166966	Bacteria.Firmicutes.Clostridia.Clostridiales.Lachnospiraceae.Lachnospiraceae_ND3007_group	LRP1
125584	ENSG00000123384	rs4759044	0.831375165	0.310422141	0.551116506	0.843176094	-0.048930586	0.183843941	-0.041554508	-0.010772238	0.228865488	0.179831177	0.069348958	0.054234065	0.456692915	0.137457846	0.997282517	0.999171204	Bacteria.Proteobacteria.Gammaproteobacteria.Enterobacteriales.Enterobacteriaceae	LRP1
125585	ENSG00000123384	rs4759044	0.565782175	0.218738858	0.959691344	0.615328004	-0.126078159	0.215176968	-0.003690129	-0.02824741	0.218421564	0.173265441	0.072731717	0.055945172	0.319618427	0.080354752	0.999492402	0.999741582	Bacteria.Proteobacteria.Gammaproteobacteria.Enterobacteriales.Enterobacteriaceae.Escherichia_Shigella	LRP1
125586	ENSG00000123384	rs4759044	0.538086849	0.553274468	0.90086903	0.753404723	-0.148426391	0.130474005	-0.009935341	-0.024210014	0.239788303	0.218932375	0.079450234	0.076739221	0.37751512	0.219022027	0.99714486	0.996602117	Bacteria.Firmicutes.Clostridia.Clostridiales.Clostridiaceae_1.Clostridium_sensu_stricto_1	LRP1
125587	ENSG00000123384	rs4759044	0.580185343	0.328966277	0.922726199	0.886551779	-0.155764808	0.20154789	-0.008474657	0.008933435	0.28020113	0.204911344	0.08702884	0.062371336	0.40790162	0.161565667	0.890004484	0.998607976	Bacteria.Firmicutes.Clostridia.Clostridiales.Lachnospiraceae.Tyzzerella_4	LRP1
125588	ENSG00000123384	rs4759044	0.335453378	0.240893737	0.474594399	0.847847425	-0.220236778	0.220754239	0.120574964	-0.027162713	0.226958893	0.186515522	0.167651086	0.141007976	0.158738462	0.074994038	0.751242988	0.917221068	Bacteria.Actinobacteria.Actinobacteria	LRP1
125589	ENSG00000123384	rs4759044	0.145315398	0.128989298	0.180638424	0.384554733	-0.399672661	0.349837346	-0.142231939	0.081830268	0.271153096	0.227514917	0.105097818	0.093472632	0.17679376	0.078559784	0.450259846	0.923668249	Bacteria.Firmicutes.Clostridia.Clostridiales.Christensenellaceae.Christensenellaceae_R_7_group	LRP1
125590	ENSG00000123384	rs4759044	0.768255848	0.851884344	0.59072709	0.28071099	-0.068905662	0.037740452	0.068459617	-0.125221133	0.232874399	0.201325935	0.126669188	0.11511663	0.497538214	0.32854152	0.998820086	0.961415255	Bacteria.Firmicutes.Clostridia.Clostridiales.Family_XIII	LRP1
125591	ENSG00000123384	rs4759044	0.525222514	0.323105768	0.363691049	0.871185841	-0.118951691	0.154014639	0.072640285	-0.012527778	0.186222362	0.1546854	0.079407844	0.076954881	0.218914518	0.083145567	0.998525812	0.997174658	Bacteria.Proteobacteria.Deltaproteobacteria.Desulfovibrionales.Desulfovibrionaceae	LRP1
125592	ENSG00000123384	rs4759044	0.596153453	0.341379293	0.547586981	0.685245892	-0.104139196	0.160547493	0.050113266	-0.029620936	0.195544158	0.167504573	0.082894409	0.07275443	0.222350154	0.105342008	0.968802863	0.997181136	Bacteria.Bacteroidetes.Bacteroidia.Bacteroidales.Prevotellaceae	LRP1
125593	ENSG00000123384	rs4759044	0.704690575	0.407731694	0.422788083	0.558724561	-0.0763895	0.140342647	-0.070899253	0.046533111	0.200672024	0.168419536	0.087889308	0.079169182	0.252687013	0.114103195	0.997117901	0.950206352	Bacteria.Firmicutes.Clostridia.Clostridiales.Lachnospiraceae.Eubacterium_hallii_group	LRP1
125594	ENSG00000123384	rs4759044	0.396157883	0.29306079	0.771490651	0.550827332	-0.172400324	0.171917437	0.020690585	0.037067277	0.201838008	0.162183944	0.070945645	0.061815344	0.232521627	0.113695453	0.799526111	0.840032417	Bacteria.Firmicutes.Clostridia.Clostridiales.Lachnospiraceae.Roseburia	LRP1
125595	ENSG00000123384	rs4759044	0.600682923	0.193955983	0.874126748	0.417678685	-0.174102578	0.328167438	0.014157262	-0.055737137	0.330997686	0.250025971	0.089014317	0.068334543	0.560118841	0.151968482	0.996566686	0.997858307	Bacteria.Proteobacteria.Gammaproteobacteria	LRP1
125596	ENSG00000123384	rs4759044	0.465156229	0.110723152	0.821071771	0.229333113	-0.174004406	0.311373831	-0.022565679	0.101996785	0.236832885	0.192563508	0.099371867	0.084052317	0.295995513	0.054269635	0.856473595	0.981481548	Bacteria.Firmicutes.Clostridia.Clostridiales.Lachnospiraceae.Eubacterium_eligens_group	LRP1
125597	ENSG00000123384	rs4759044	0.739802123	0.554610386	0.934802516	0.269453886	-0.197990209	-0.251131198	0.008817014	0.08517958	0.593606917	0.422818905	0.107365568	0.076474474	0.963157997	0.639645791	0.997187614	0.921529413	Bacteria.Bacteroidetes.Bacteroidia.Bacteroidales	LRP1
125598	ENSG00000123384	rs4759044	0.230268896	0.124361425	0.130725994	0.220751882	-0.235431947	0.247022313	-0.114663983	0.074371008	0.194406456	0.158667749	0.074915412	0.060150313	0.136617869	0.047668067	0.886764336	0.824557075	Bacteria.Proteobacteria.Betaproteobacteria.Burkholderiales.Alcaligenaceae.Parasutterella	LRP1
125599	ENSG00000123384	rs4759044	0.552917209	0.250386123	0.982763489	0.813691743	-0.127466073	0.196228823	0.002730471	0.024828758	0.213692181	0.169196756	0.125899308	0.104928659	0.318671341	0.091690581	0.999672451	0.998587032	Bacteria.Firmicutes.Clostridia.Clostridiales.Ruminococcaceae.Butyricicoccus	LRP1
125600	ENSG00000123384	rs4759044	0.698416473	0.520142952	0.160877392	0.133242535	-0.073116621	0.105634211	0.158685831	-0.139868415	0.187874442	0.163359041	0.111883818	0.091990195	0.287234246	0.138838496	0.88760533	0.997132292	Bacteria.Firmicutes.Bacilli.Bacillales	LRP1
125601	ENSG00000123384	rs4759044	0.048401779	0.045425089	0.051843293	0.135721196	-0.582028456	0.478758793	-0.216281386	0.140071223	0.289323228	0.234693798	0.109186564	0.09272179	0.119338175	0.040817702	0.996596763	0.999791394	Bacteria.Firmicutes.Clostridia.Clostridiales.Ruminococcaceae.Ruminococcaceae_UCG_005	LRP1
125602	ENSG00000123384	rs4759044	0.751007716	0.684098435	0.284423853	0.130807153	-0.062995952	0.069092533	0.06582479	-0.090335195	0.197691541	0.169051672	0.06098599	0.059032928	0.285099297	0.180948062	0.955858825	0.932392372	Bacteria.Firmicutes.Clostridia.Clostridiales.Lachnospiraceae.Tyzzerella	LRP1
125603	ENSG00000123384	rs4759044	0.625788395	0.519180648	0.204932172	0.115650807	-0.091758307	0.10478005	-0.09522477	0.099705274	0.187264375	0.161663914	0.074367339	0.062526435	0.320787587	0.186690036	0.624679698	0.861479456	Bacteria.Proteobacteria.Betaproteobacteria.Burkholderiales.Alcaligenaceae	LRP1
125604	ENSG00000123384	rs4759044	0.623496416	0.660032735	0.925365476	0.740274349	-0.147922891	0.112936598	-0.009515364	-0.027859126	0.299892678	0.255574029	0.101182596	0.083683903	0.42859255	0.287763065	0.884815653	0.970801551	Bacteria.Bacteroidetes.Bacteroidia.Bacteroidales.Prevotellaceae.Prevotella_9	LRP1
125605	ENSG00000123384	rs4759044	0.562696842	0.291721763	0.709318453	0.608901374	-0.115883481	0.169161852	0.031109116	-0.03505124	0.199172269	0.159138413	0.083088501	0.068175201	0.228342095	0.088345144	0.99935717	0.960853802	Bacteria.Firmicutes.Erysipelotrichia.Erysipelotrichales.Erysipelotrichaceae.Erysipelotrichaceae_UCG_003	LRP1
125606	ENSG00000123384	rs4759044	0.539298746	0.476591779	0.93538239	0.51142585	-0.126664513	0.125098665	0.008573997	0.059707705	0.205244617	0.174733112	0.105345399	0.090431837	0.238031225	0.150699797	0.925466654	0.932151327	Bacteria.Firmicutes.Clostridia.Clostridiales.Lachnospiraceae.Fusicatenibacter	LRP1
125607	ENSG00000123384	rs4759044	0.451431435	0.571602748	0.226070811	0.183803702	0.320967913	-0.173367914	-0.185500516	0.15163656	0.423667008	0.304915656	0.15178424	0.11287253	0.588047605	0.446311607	0.836733607	0.855606212	Bacteria.Firmicutes.Negativicutes.Selenomonadales	LRP1
125608	ENSG00000123384	rs4759044	0.565742456	0.596001597	0.035380262	0.012285534	0.122150602	-0.097882753	0.208146977	-0.207872175	0.211595662	0.183720217	0.096866671	0.080704272	0.299987028	0.210952139	0.979221309	0.998719086	Bacteria.Firmicutes.Bacilli.Bacillales.Family_XI.Gemella	LRP1
125609	ENSG00000123384	rs4759044	0.164963463	0.12830659	0.23271771	0.350095728	-0.415524886	0.371223982	0.15736728	-0.107018711	0.295875842	0.240985005	0.130636392	0.11370655	0.207752369	0.117930076	0.792917082	0.803094593	Bacteria.Firmicutes.Erysipelotrichia.Erysipelotrichales.Erysipelotrichaceae	LRP1
125610	ENSG00000123384	rs4759044	0.91414608	0.851902832	0.273740267	0.335414604	0.025519453	0.041679123	-0.109684468	0.089418364	0.235787512	0.222364812	0.099367938	0.092140165	0.511835923	0.376003993	0.99759175	0.986746924	Bacteria.Firmicutes.Clostridia.Clostridiales.Lachnospiraceae.Lachnospiraceae_UCG_008	LRP1
125611	ENSG00000123384	rs4759044	0.472510972	0.237470197	0.520664534	0.754492476	-0.134499891	0.184918595	-0.048639263	0.020093835	0.186130443	0.15509131	0.075313073	0.063983909	0.215028699	0.06121096	0.766049586	0.9272906	Bacteria.Firmicutes.Clostridia.Clostridiales.Lachnospiraceae.Lachnospiraceae_NK4A136_group	LRP1
125612	ENSG00000123384	rs4759044	0.565886724	0.534755426	0.767190163	0.22451685	-0.260013644	-0.227183901	0.024896925	0.082378267	0.450576937	0.364026631	0.083745147	0.06717731	0.890133997	0.616719848	0.999973618	0.989705988	Bacteria.Bacteroidetes.Bacteroidia.Bacteroidales.Bacteroidaceae.Bacteroides	LRP1
125613	ENSG00000123384	rs4759044	0.909653336	0.733646521	0.107373364	0.129557321	-0.022302205	0.060682876	0.165051617	-0.14792669	0.195772884	0.177568604	0.101092908	0.0963487	0.413384827	0.220727251	0.991744893	0.856262504	Bacteria.Firmicutes.Bacilli.Lactobacillales.Carnobacteriaceae	LRP1
125614	ENSG00000123384	rs4759044	0.185305539	0.124872948	0.259181136	0.260972864	-0.635737294	0.553227224	0.135146124	-0.100880066	0.474862754	0.355841326	0.118728214	0.088961997	0.554755287	0.215671667	0.998803525	0.997226571	Bacteria.Firmicutes.Clostridia.Clostridiales.Lachnospiraceae.Eubacterium_rectale_group	LRP1
125615	ENSG00000123384	rs4759044	0.396720407	0.214101679	0.742552791	0.849881538	-0.175555664	0.203981191	0.025304226	0.013334402	0.205778456	0.162581279	0.076707788	0.070171732	0.165035036	0.075546352	0.932125045	0.993089508	Bacteria.Proteobacteria.Gammaproteobacteria.Pasteurellales.Pasteurellaceae	LRP1
125616	ENSG00000123384	rs4759044	0.688508686	0.505421822	0.814550646	0.823290188	-0.098601821	0.14868383	0.018935408	-0.016015478	0.244867048	0.222015916	0.080400516	0.071427828	0.393352445	0.25809534	0.772289861	0.932319533	Bacteria.Firmicutes.Clostridia.Clostridiales.Lachnospiraceae.Lachnospiraceae_UCG_010	LRP1
125617	ENSG00000123384	rs4759044	0.717374346	0.365594023	0.550519463	0.167659418	0.231095096	-0.415532691	-0.077752529	0.127600715	0.635663669	0.456063468	0.129563797	0.091447095	0.917100185	0.619433661	0.999135888	0.961562357	Bacteria.Firmicutes.Clostridia.Clostridiales.Ruminococcaceae	LRP1
125618	ENSG00000123384	rs4759044	0.887159389	0.86963192	0.568878362	0.22857927	-0.036666216	-0.037661749	0.062221494	-0.108574517	0.257383725	0.228563775	0.1086613	0.08932642	0.603123792	0.423053891	0.997947728	0.9977362	Bacteria.Actinobacteria.Actinobacteria.Micrococcales	LRP1
125619	ENSG00000123384	rs4759044	0.386575417	0.204068498	0.688619937	0.97477004	-0.178528804	0.208088127	0.030818439	0.002205738	0.204803121	0.162196158	0.076563181	0.069475707	0.171572005	0.073075733	0.920570146	0.999005681	Bacteria.Proteobacteria.Gammaproteobacteria.Pasteurellales.Pasteurellaceae.Haemophilus	LRP1
125620	ENSG00000123384	rs4759044	0.249161543	0.283759733	0.371389831	0.99867518	-0.310549608	0.228091574	0.113338112	0.00017918	0.267070277	0.211030661	0.12591726	0.107498416	0.256792302	0.122791277	0.988415778	0.999826063	Bacteria.Firmicutes.Bacilli.Lactobacillales.Streptococcaceae	LRP1
125621	ENSG00000123384	rs4759044	0.907041295	0.244706847	0.560037702	0.043610491	0.034772504	-0.326833714	-0.038508459	0.121720148	0.296624256	0.278410122	0.065736395	0.05914667	0.678534407	0.256550925	0.961281126	0.711476159	Bacteria.Firmicutes.Clostridia.Clostridiales.Ruminococcaceae.Faecalibacterium	LRP1
125622	ENSG00000123384	rs4759044	0.456559913	0.402763551	0.779838443	0.945201797	-0.170280092	0.171661035	-0.020646204	-0.004919832	0.227343601	0.20382427	0.073554759	0.07130236	0.327301498	0.15467759	0.994141038	0.99999132	Bacteria.Firmicutes.Clostridia.Clostridiales.Clostridiaceae_1	LRP1
125623	ENSG00000123384	rs4759044	0.217217376	0.243745678	0.315490204	0.919181165	-0.331058657	0.246958274	0.127142481	-0.011073204	0.265685855	0.209936223	0.12568714	0.108709749	0.227874974	0.10877228	0.976314705	0.994365378	Bacteria.Firmicutes.Bacilli.Lactobacillales.Streptococcaceae.Streptococcus	LRP1
125624	ENSG00000123384	rs4759044	0.25625809	0.31175989	0.376584338	0.946662709	-0.322893268	0.230930444	0.11089815	-0.007203269	0.281913258	0.226520301	0.124561634	0.107259821	0.272196883	0.14540235	0.967792983	0.986418042	Bacteria.Firmicutes.Bacilli.Lactobacillales	LRP1
125625	ENSG00000123384	rs4759044	0.476627065	0.466360398	0.739797641	0.974028705	-0.240031467	0.18635219	-0.048097071	-0.003773874	0.335293874	0.254327631	0.14420028	0.115474224	0.504299714	0.298730184	0.992565229	0.93149849	Bacteria.Firmicutes.Clostridia.Clostridiales.Ruminococcaceae.Ruminococcaceae_UCG_013	LRP1
125626	ENSG00000123384	rs4759044	0.533334732	0.324553713	0.962781849	0.877718331	-0.134998918	0.171333259	-0.003934552	0.010612364	0.215562179	0.172599071	0.083994148	0.068702083	0.382306093	0.151959249	0.968258494	0.997216401	Bacteria.Firmicutes.Clostridia.Clostridiales.Ruminococcaceae.Subdoligranulum	LRP1
125627	ENSG00000123384	rs4759044	0.144230046	0.127024044	0.179003341	0.37953812	-0.400349462	0.350877783	-0.14262694	0.082484	0.270867458	0.226997528	0.104989056	0.093225736	0.175283671	0.07627951	0.450033536	0.931081986	Bacteria.Firmicutes.Clostridia.Clostridiales.Christensenellaceae	LRP1
125628	ENSG00000123384	rs4759044	0.556969077	0.468976074	0.872108111	0.521148111	-0.123359098	0.126457273	0.015643224	-0.050223456	0.20894124	0.173606193	0.096791432	0.077856599	0.320922212	0.164073414	0.972464921	0.907101516	Bacteria.Proteobacteria.Gammaproteobacteria.Pseudomonadales.Pseudomonadaceae.Pseudomonas	LRP1
125629	ENSG00000123384	rs4759044	0.957720255	0.70354397	0.388263031	0.457792125	0.013546789	0.080077061	0.087867957	-0.061833968	0.254545635	0.20950435	0.101160697	0.082782846	0.553361624	0.288770993	0.749563429	0.996502544	Bacteria.Firmicutes.Clostridia.Clostridiales.Family_XI	LRP1
125630	ENSG00000123384	rs4759044	0.559658647	0.951218906	0.75800609	0.450188906	-0.143847311	0.014119455	-0.03180834	-0.067582969	0.245318878	0.229910617	0.102806158	0.088961728	0.354898496	0.355102502	0.820359186	0.914506398	Bacteria.Bacteroidetes.Bacteroidia.Bacteroidales.Porphyromonadaceae.Odoribacter	LRP1
125631	ENSG00000123384	rs4759044	0.647190642	0.88725898	0.941113781	0.264951074	-0.114691982	0.029930296	0.006548042	0.083103385	0.249436239	0.21028685	0.088300584	0.073904794	0.422296028	0.322643268	0.682068272	0.927273021	Bacteria.Firmicutes.Clostridia.Clostridiales.Lachnospiraceae.Anaerostipes	LRP1
125632	ENSG00000123384	rs4759044	0.465541271	0.279189624	0.757684754	0.749815848	-0.195813718	0.231226779	-0.031219096	0.028364118	0.266747993	0.211890841	0.100763465	0.088572267	0.268784459	0.122174775	0.936557725	0.998819627	Bacteria.Firmicutes.Clostridia.Clostridiales.Ruminococcaceae.Ruminococcaceae_UCG_003	LRP1
125633	ENSG00000123384	rs4759044	0.774166874	0.561391951	0.364011277	0.318795698	-0.058831727	0.103006742	-0.079952351	0.070400605	0.204187342	0.176449321	0.087459876	0.070075465	0.409942401	0.201789088	0.667834772	0.987198757	Bacteria.Proteobacteria.Betaproteobacteria.Burkholderiales	LRP1
125634	ENSG00000123384	rs4759044	0.764482927	0.436630877	0.25676928	0.480633078	-0.05943597	0.12585626	0.094839655	-0.050216112	0.197554786	0.160792377	0.082893016	0.070789944	0.305781791	0.122227477	0.995339941	0.95533137	Bacteria.Proteobacteria.Deltaproteobacteria.Desulfovibrionales.Desulfovibrionaceae.Bilophila	LRP1
125635	ENSG00000123384	rs4759044	0.546408863	0.307508764	0.515465449	0.383934451	-0.113828146	0.16025418	0.060364921	-0.071561058	0.187733656	0.155807631	0.092311337	0.081635177	0.209844793	0.093557454	0.987817466	0.997201293	Bacteria.Firmicutes.Clostridia.Clostridiales.Lachnospiraceae.Coprococcus_1	LRP1
125636	ENSG00000123384	rs4759044	0.212702604	0.208537916	0.265128125	0.5997371	-0.298594585	0.255016392	-0.092948511	0.037377151	0.237257035	0.200767102	0.082691106	0.070875583	0.180010594	0.106570519	0.973414458	0.998439902	Bacteria.Verrucomicrobia.Verrucomicrobiae.Verrucomicrobiales.Verrucomicrobiaceae.Akkermansia	LRP1
125637	ENSG00000123384	rs4759044	0.550303702	0.371158233	0.942208045	0.06764905	-0.108115111	0.133060296	0.00785149	-0.195825006	0.180061074	0.147756364	0.107886067	0.105375978	0.218416425	0.092634582	0.999276643	0.988728768	Bacteria.Firmicutes.Clostridia.Clostridiales.Ruminococcaceae.Ruminiclostridium_5	LRP1
125638	ENSG00000123384	rs4759044	0.462396775	0.552859334	0.76313263	0.743888958	-0.196863843	0.132639934	0.031110066	0.028934799	0.266290293	0.222333468	0.10279652	0.088188368	0.403483069	0.242777069	0.878723182	0.904050883	Bacteria.Firmicutes.Negativicutes.Selenomonadales.Veillonellaceae	LRP1
125639	ENSG00000123384	rs4759044	0.3049025	0.109251605	0.197402814	0.103503722	-0.195516604	0.255976125	-0.119109109	0.135018146	0.189061822	0.157636979	0.091459175	0.081765403	0.17682677	0.041505188	0.998043854	0.956749585	Bacteria.Firmicutes.Clostridia.Clostridiales.Ruminococcaceaencultured	LRP1
125640	ENSG00000123384	rs4759044	0.591655433	0.291554964	0.833796761	0.976925018	-0.11138065	0.171242973	0.026227787	-0.003053424	0.206602447	0.161040062	0.124491644	0.105160708	0.260822203	0.08750172	0.958613924	0.998755611	Bacteria.Actinobacteria.Actinobacteria.Bifidobacteriales.Bifidobacteriaceae	LRP1
125641	ENSG00000123384	rs4759044	0.384373164	0.203694798	0.515216316	0.577387024	-0.168627955	0.203046554	-0.068276072	0.047178308	0.192545434	0.158134098	0.104347131	0.084243133	0.219680547	0.059680693	0.636036276	0.872264526	Bacteria.Firmicutes.Clostridia.Clostridiales.Peptostreptococcaceae	LRP1
125642	ENSG00000123384	rs4759044	0.739747885	0.554751328	0.934691597	0.26951445	-0.198093672	-0.251088583	0.008833143	0.085173681	0.59378858	0.422898096	0.107378878	0.076478942	0.963292842	0.638090948	0.997675757	0.924386311	Bacteria.Bacteroidetes	LRP1
125643	ENSG00000123384	rs4759044	0.261914174	0.412290237	0.377378546	0.988932044	-0.460070394	0.244561479	-0.131412324	-0.001511531	0.406526608	0.296375155	0.147850692	0.108543817	0.340793993	0.245787021	0.981084248	0.998600531	Bacteria.Firmicutes.Clostridia.Clostridiales.Ruminococcaceae.Ruminiclostridium_6	LRP1
125644	ENSG00000123384	rs4759044	0.40630371	0.311974796	0.551883892	0.894889615	-0.165250547	0.178831848	-0.046184134	0.008962607	0.197704563	0.175495191	0.077224371	0.067572053	0.235749165	0.103338792	0.899948514	0.990319722	Bacteria.Firmicutes.Negativicutes.Selenomonadales.Acidaminococcaceae	LRP1
125645	ENSG00000123384	rs4759044	0.343386535	0.287672699	0.480073751	0.863568681	-0.188726479	0.175455269	0.061038059	0.012670948	0.197730935	0.163667041	0.085935714	0.073448366	0.171513062	0.093666566	0.999694213	0.910077268	Bacteria.Firmicutes.Clostridia.Clostridiales.Lachnospiraceaencultured	LRP1
125646	ENSG00000123384	rs4759044	0.253930114	0.244330586	0.344036022	0.648192158	-0.316307989	0.272876722	0.176346717	-0.071780969	0.274800549	0.232260111	0.185011091	0.156589329	0.182728864	0.091329212	0.748344189	0.958212988	Bacteria.Actinobacteria	LRP1
125647	ENSG00000123384	rs4759044	0.921940095	0.964729409	0.939936187	0.69299266	-0.079411521	-0.025347906	-0.011206775	0.041953008	0.807262059	0.571023939	0.148155293	0.105792971	0.954184916	0.807237253	0.999826541	0.999832315	Bacteria.Firmicutes.Clostridia.Clostridiales.Lachnospiraceae	LRP1
125648	ENSG00000123384	rs4759044	0.116111505	0.066477297	0.146583795	0.164017626	-0.444320223	0.414362033	-0.150400336	0.11526135	0.27899804	0.221994378	0.102364156	0.081885738	0.225009667	0.060090713	0.999985325	0.999758873	Bacteria.Firmicutes.Clostridia.Clostridiales.Ruminococcaceae.Ruminococcaceae_UCG_014	LRP1
125649	ENSG00000123384	rs4759044	0.922321477	0.996523104	0.346639491	0.182956972	0.024957265	-0.000896055	0.086078788	-0.097791733	0.254954114	0.204838424	0.090800175	0.072649989	0.519041094	0.354976946	0.999858829	0.929555963	Bacteria.Proteobacteria.Betaproteobacteria.Neisseriales.Neisseriaceae.Eikenella	LRP1
125650	ENSG00000123384	rs4759044	0.513561607	0.861044304	0.887858769	0.402178253	-0.17891264	0.040460892	-0.017464065	-0.093128712	0.272357197	0.23023112	0.123361303	0.110439539	0.485959231	0.37627489	0.99792254	0.986607256	Bacteria.Firmicutes.Clostridia.Clostridiales.Family_XIII.Family_XIII_AD3011_group	LRP1
125651	ENSG00000123384	rs4759044	0.55708337	0.764556825	0.224349269	0.274476251	0.191483382	-0.088739698	0.143001524	-0.112219475	0.324421986	0.295050728	0.116571338	0.101822016	0.434152318	0.403320149	0.999878354	0.957031273	Bacteria.Bacteroidetes.Bacteroidia.Bacteroidales.Porphyromonadaceae.Barnesiella	LRP1
125652	ENSG00000123384	rs4759044	0.913292039	0.34703023	0.885297634	0.579671954	-0.059500636	0.391013472	-0.01851366	-0.05398107	0.544320827	0.412797056	0.127835211	0.096973302	0.855467774	0.499203006	0.999330493	0.996754281	Bacteria.Proteobacteria	LRP1
125653	ENSG00000123384	rs4759044	0.353273427	0.20451546	0.162571507	0.1510825	-0.173066758	0.197063544	-0.11511111	0.105169395	0.185107591	0.153756645	0.081494297	0.072389479	0.154487501	0.061775316	0.925329964	0.807555148	Bacteria.Bacteroidetes.Bacteroidia.Bacteroidales.Rikenellaceae.Alistipes	LRP1
125654	ENSG00000123384	rs4759044	0.166103322	0.129265096	0.234674713	0.35194904	-0.41487521	0.37081291	0.156786687	-0.106681467	0.296222265	0.241333183	0.130706347	0.11378813	0.210158822	0.120349751	0.80545687	0.799611537	Bacteria.Firmicutes.Erysipelotrichia.Erysipelotrichales	LRP1
125655	ENSG00000123384	rs4759044	0.513601579	0.317142793	0.318381367	0.816418505	-0.121816253	0.155423645	0.081202245	-0.018049451	0.185457513	0.154174259	0.080757513	0.077433192	0.215542396	0.087164587	0.997604342	0.996621608	Bacteria.Proteobacteria.Deltaproteobacteria	LRP1
125656	ENSG00000123384	rs4759044	0.496631237	0.26371284	0.90492091	0.987181213	-0.130089776	0.17746487	0.009382861	-0.001149806	0.190289358	0.157409024	0.078246386	0.071289967	0.216368816	0.07686473	0.877486085	0.883627326	Bacteria.Firmicutes.Negativicutes.Selenomonadales.Veillonellaceae.Dialister	LRP1
125657	ENSG00000123384	rs4759044	0.353302525	0.20375871	0.160232284	0.151867226	-0.173040703	0.197387097	-0.115686544	0.104947735	0.185090986	0.153748475	0.081438912	0.072377821	0.153680534	0.060443511	0.924433301	0.83196522	Bacteria.Bacteroidetes.Bacteroidia.Bacteroidales.Rikenellaceae	LRP1
125658	ENSG00000123384	rs4759044	0.557922582	0.542720548	0.503214054	0.105008771	-0.111389391	0.096549976	0.063086524	-0.132574724	0.189125648	0.157780173	0.093713039	0.080642489	0.219141935	0.116085987	0.990263512	0.931854663	Bacteria.Proteobacteria.Gammaproteobacteria.Pseudomonadales	LRP1
125659	ENSG00000123384	rs4759044	0.479478088	0.241468237	0.777987145	0.601096805	-0.140416929	0.184837882	0.025384729	-0.034789923	0.197424581	0.156362578	0.089661734	0.06621678	0.227754062	0.067136455	0.99881967	0.97562022	Bacteria.Bacteroidetes.Bacteroidia.Bacteroidales.Porphyromonadaceae	LRP1
125660	ENSG00000123384	rs4759044	0.457909343	0.24343313	0.828074503	0.999788014	-0.14010021	0.183161588	-0.019594025	-1.92E-05	0.187614204	0.15559915	0.089860897	0.071999027	0.201108741	0.073942176	0.911277047	0.950128335	Bacteria.Fusobacteria.Fusobacteriia.Fusobacteriales.Fusobacteriaceae.Fusobacterium	LRP1
125661	ENSG00000123384	rs4759044	0.993848403	0.757630856	0.904455485	0.545998756	-0.008822989	-0.222013526	-0.022033706	0.070062651	1.1399695	0.716411289	0.182845982	0.115434069	0.999954529	0.992605393	0.999968393	0.999515331	Bacteria.Firmicutes	LRP1
125662	ENSG00000123384	rs4759044	0.287307154	0.150606651	0.348742183	0.47264731	-0.221479568	0.243347243	-0.080882811	0.053142817	0.206441137	0.167300956	0.085694685	0.07356552	0.150623955	0.052596624	0.911615867	0.936854604	Bacteria.Firmicutes.Clostridia.Clostridiales.Ruminococcaceae.Ruminococcaceae_UCG_002	LRP1
125663	ENSG00000123384	rs4759044	0.525275824	0.989210261	0.033343636	0.026989817	0.145447089	-0.002288225	0.320408544	-0.249920258	0.227731081	0.168555932	0.147374388	0.11044275	0.335646914	0.282898953	0.999739884	0.859864217	Bacteria.Actinobacteria.Coriobacteriia.Coriobacteriales.Coriobacteriaceae	LRP1
125664	ENSG00000123384	rs4759044	0.613757068	0.299920082	0.794549216	0.955092801	-0.105225662	0.168496321	0.032668711	-0.005974415	0.207479112	0.161249365	0.12493775	0.105685241	0.275773994	0.082444916	0.904154296	0.993554719	Bacteria.Actinobacteria.Actinobacteria.Bifidobacteriales.Bifidobacteriaceae.Bifidobacterium	LRP1
125665	ENSG00000123384	rs4759044	0.576588055	0.688977277	0.813200181	0.757509858	-0.211948765	0.122972509	-0.031269871	-0.034632528	0.377667798	0.305875181	0.131794989	0.111697446	0.506830647	0.354933628	0.962564531	0.997513341	Bacteria.Firmicutes.Clostridia.Clostridiales.Lachnospiraceae.Eubacterium_xylanophilum_group	LRP1
125666	ENSG00000123384	rs4759044	0.424795314	0.149499877	0.813678351	0.326112643	-0.158918667	0.235640371	-0.024047119	0.074384986	0.197860671	0.161556125	0.101617935	0.075178206	0.202044551	0.042295861	0.644884702	0.917384146	Bacteria.Firmicutes.Clostridia.Clostridiales.Lachnospiraceae.Lachnospira	LRP1
125667	ENSG00000123384	rs4759044	0.862408435	0.565592089	0.155647765	0.26362882	-0.034311958	0.10387081	0.144287849	-0.103175347	0.19719833	0.179860667	0.100442004	0.09149893	0.390164925	0.188772055	0.945687051	0.843195115	Bacteria.Firmicutes.Bacilli.Lactobacillales.Carnobacteriaceae.Granulicatella	LRP1
125668	ENSG00000123384	rs4759044	0.435791704	0.219066497	0.74467017	0.72019843	-0.157892546	0.202070816	-0.03213	0.0300919	0.201351174	0.162829184	0.098237549	0.083646111	0.259776544	0.057524738	0.65367728	0.982165009	Bacteria.Firmicutes.Clostridia.Clostridiales.Peptostreptococcaceae.Intestinibacter	LRP1
125669	ENSG00000123384	rs4759044	0.979455706	0.741359357	0.90078607	0.507474664	-0.024786096	-0.209260653	-0.019692507	0.069337281	0.958821046	0.63131988	0.15734327	0.104037886	0.999178724	0.874868214	0.997650199	0.999159905	Bacteria.Firmicutes.Clostridia.Clostridiales	LRP1
125670	ENSG00000123384	rs4759044	0.880330514	0.797999851	0.334843073	0.209901637	0.038162775	-0.064296636	0.085489486	-0.107159065	0.252493431	0.250193231	0.087986834	0.084619357	0.529274092	0.388424912	0.998896274	0.99087052	Bacteria.Proteobacteria.Deltaproteobacteria.Desulfovibrionales.Desulfovibrionaceae.Desulfovibrio	LRP1
125671	ENSG00000123384	rs4759044	0.277258404	0.667245871	0.355408582	0.950019852	-0.396532404	0.142246397	-0.128309521	-0.007548719	0.361902571	0.329352876	0.13785075	0.119964994	0.48598814	0.492821319	0.78982417	0.942477138	Bacteria.Firmicutes.Clostridia.Clostridiales.Ruminococcaceae.Anaerotruncus	LRP1
125672	ENSG00000123384	rs4759044	0.349772005	0.984696091	0.123758479	0.62933179	0.305154168	-0.004443894	0.172702114	-0.04075509	0.324004703	0.230783003	0.110749303	0.084037219	0.316652508	0.410571345	0.547476097	0.997545553	Bacteria.Firmicutes.Clostridia.Clostridiales.Ruminococcaceae.Ruminococcus_1	LRP1
125673	ENSG00000123384	rs4759044	0.475453357	0.255924837	0.766390849	0.916538758	-0.135346752	0.179558115	-0.02691577	0.00766682	0.188558079	0.156658551	0.090216664	0.07287648	0.201899965	0.077985074	0.903556314	0.951527628	Bacteria.Fusobacteria.Fusobacteriia.Fusobacteriales	LRP1
125674	ENSG00000123384	rs4759044	0.333831951	0.314463795	0.494175083	0.873880576	-0.224224161	0.199720483	-0.057780556	0.011422277	0.230288541	0.197012788	0.084036916	0.071676613	0.241288463	0.141088039	0.959597159	0.99789802	Bacteria.Verrucomicrobia	LRP1
125675	ENSG00000123384	rs4759044	0.757952849	0.63699759	0.576550074	0.422570618	-0.068728995	0.090341988	-0.051574375	0.060139533	0.222085103	0.190543506	0.091890299	0.07451605	0.448712233	0.23244545	0.788416234	0.978350333	Bacteria.Proteobacteria.Betaproteobacteria	LRP1
125676	ENSG00000123384	rs4759044	0.247821598	0.319619757	0.371394391	0.894854046	-0.377020343	0.252881371	0.120519321	-0.014777786	0.32330813	0.252145757	0.13389678	0.111376699	0.306312044	0.183851642	0.95319546	0.933837527	Bacteria.Firmicutes.Bacilli	LRP1
125677	ENSG00000123384	rs4759044	0.188980489	0.126655784	0.273028082	0.329063968	-0.439068129	0.387938076	-0.138313116	0.096121024	0.330743184	0.25072575	0.125116251	0.09774499	0.326854695	0.125705134	0.998832683	0.955062155	Bacteria.Firmicutes.Clostridia.Clostridiales.Ruminococcaceae.Eubacterium_coprostanoligenes_group	LRP1
125678	ENSG00000123384	rs4759044	0.471238255	0.219935764	0.760761117	0.567534926	-0.189381235	0.255910413	0.033984706	-0.054648163	0.261324482	0.206607032	0.111146683	0.095103893	0.313705866	0.12808732	0.926890345	0.927561557	Bacteria.Firmicutes.Clostridia.Clostridiales.Lachnospiraceae.Blautia	LRP1
125679	ENSG00000123384	rs4759044	0.231446929	0.220814553	0.220218107	0.633860212	-0.256939427	0.22863956	-0.094326356	0.032557064	0.212708728	0.184946128	0.076200728	0.06803185	0.156826226	0.092897936	0.605316951	0.990268195	Bacteria.Firmicutes.Negativicutes.Selenomonadales.Acidaminococcaceae.Phascolarctobacterium	LRP1
125680	ENSG00000123384	rs4759044	0.276587326	0.160985338	0.425189134	0.399626206	-0.304840369	0.33616005	-0.092875191	0.083516323	0.277826191	0.237076723	0.115732538	0.098502262	0.323846699	0.145891504	0.841956423	0.870699792	Bacteria.Firmicutes.Clostridia.Clostridiales.Ruminococcaceae.Ruminiclostridium_9	LRP1
125681	ENSG00000123384	rs4759044	0.312823617	0.191980968	0.454014714	0.481736159	-0.377141709	0.337585576	-0.099108576	0.066930564	0.370759915	0.256047853	0.131573233	0.094590944	0.291261997	0.129475769	0.83555609	0.991307536	Bacteria.Firmicutes.Clostridia.Clostridiales.Ruminococcaceae.Ruminococcus_2	LRP1
125682	ENSG00000123384	rs4759044	0.591255836	0.504598923	0.468677525	0.308449617	-0.104726843	0.112771528	0.053367649	-0.076699392	0.194050451	0.168065223	0.073216111	0.074717571	0.322171479	0.14972094	0.925651563	0.979585985	Bacteria.Firmicutes.Erysipelotrichia.Erysipelotrichales.Erysipelotrichaceae.Erysipelatoclostridium	LRP1
125683	ENSG00000123384	rs4759044	0.19510191	0.461212877	0.216785786	0.888717682	-0.294742765	0.167095932	-0.090770571	0.01052915	0.225145229	0.225425186	0.07277731	0.07495293	0.261376617	0.250093668	0.981446852	0.958178878	Bacteria.Proteobacteria.Gammaproteobacteria.Enterobacteriales.Enterobacteriaceae.Citrobacter	LRP1
125684	ENSG00000123384	rs4759044	0.639147476	0.341408196	0.707834049	0.938614892	-0.099630524	0.161941098	0.027805183	-0.004774701	0.211485414	0.168968755	0.073868355	0.061760932	0.244890294	0.09610392	0.793708569	0.998729221	Bacteria.Proteobacteria.Betaproteobacteria.Burkholderiales.Alcaligenaceae.Sutterella	LRP1
125685	ENSG00000123384	rs4759044	0.591913179	0.930448466	0.045774318	0.037878877	0.12225341	0.014721018	0.302973177	-0.236266137	0.226928707	0.168010711	0.148768941	0.111476519	0.357671468	0.263895804	0.999005033	0.870684181	Bacteria.Actinobacteria.Coriobacteriia.Coriobacteriales	LRP1
125686	ENSG00000123384	rs4759044	0.652788807	0.545842987	0.978797312	0.89039881	-0.130982907	0.153650739	0.00332306	-0.014656724	0.289798658	0.253053957	0.124556024	0.10594654	0.52757408	0.322336543	0.998891856	0.999590371	Bacteria.Firmicutes.Bacilli.Bacillales.Staphylococcaceae.Staphylococcus	LRP1
125687	ENSG00000123384	rs4759044	0.68213005	0.162533511	0.223868921	0.014453712	0.096041245	-0.341140889	0.115644354	-0.231336926	0.233447805	0.241492633	0.094171629	0.09204986	0.456869582	0.107485994	0.804552221	0.811322795	Bacteria.Firmicutes.Erysipelotrichia.Erysipelotrichales.Erysipelotrichaceae.Clostridium_innocuum_group	LRP1
125688	ENSG00000123384	rs4759044	0.779457532	0.641060871	0.648150598	0.558478655	-0.066262104	0.098721024	-0.038176015	0.044838821	0.235648499	0.21075925	0.083269957	0.076238793	0.418311133	0.210912536	0.72029373	0.940799143	Bacteria.Firmicutes.Clostridia.Clostridiales.Lachnospiraceae.Lachnoclostridium	LRP1
125689	ENSG00000123384	rs4759044	0.49566698	0.672548309	0.986947728	0.246044238	-0.204344771	0.086951684	0.002118614	-0.113816986	0.298235406	0.204796802	0.129007693	0.097231855	0.484469582	0.346301422	0.99991226	0.982046009	Bacteria.Actinobacteria.Coriobacteriia.Coriobacteriales.Coriobacteriaceae.Collinsella	LRP1
125690	ENSG00000123384	rs4759044	0.576581934	0.313368347	0.485939271	0.5388187	-0.107049962	0.160240656	0.056136901	-0.038013337	0.190747386	0.15770798	0.080105912	0.061523014	0.207744092	0.098047001	0.998277807	0.999325446	Bacteria.Bacteroidetes.Bacteroidia.Bacteroidales.Porphyromonadaceae.Parabacteroides	LRP1
125691	ENSG00000123384	rs4759044	0.365933297	0.242540667	0.599751723	0.767349341	-0.184142008	0.192395497	0.048649536	0.023916399	0.202247085	0.163130982	0.092254295	0.080503694	0.222733899	0.07316764	0.977260763	0.985853174	Bacteria.Firmicutes.Negativicutes.Selenomonadales.Veillonellaceae.Veillonella	LRP1
125692	ENSG00000123384	rs4759044	0.451377193	0.242014172	0.604054375	0.357310895	-0.140607365	0.181027893	0.05190016	-0.082841605	0.185574719	0.153319135	0.09959356	0.089356853	0.19988868	0.080718548	0.999670759	0.996530704	Bacteria.Firmicutes.Clostridia.Clostridiales.Ruminococcaceae.Flavonifractor	LRP1
125693	ENSG00000123384	rs4759044	0.176431129	0.177229387	0.253550637	0.474633261	-0.479132841	0.376672932	-0.150431697	0.078147436	0.350578851	0.276125434	0.130585861	0.108668161	0.31972814	0.166488521	0.948905015	0.966332496	Bacteria.Firmicutes.Clostridia.Clostridiales.Ruminococcaceae.Ruminococcaceae_NK4A214_group	LRP1
125694	ENSG00000123384	rs4759044	0.980753468	0.687280385	0.359234173	0.454050092	0.005847009	0.085328972	0.082972026	-0.056907507	0.241439277	0.211025777	0.089858713	0.075554452	0.520578876	0.342080159	0.997329664	0.92426646	Bacteria.Firmicutes.Negativicutes.Selenomonadales.Veillonellaceae.Megasphaera	LRP1
125695	ENSG00000123384	rs4759044	0.587019244	0.414345999	0.937147004	0.96278941	-0.153876764	0.190574892	-0.008470424	0.004102205	0.281889146	0.231974765	0.107001177	0.087590989	0.499825906	0.259542656	0.997594253	0.968948848	Bacteria.Firmicutes.Erysipelotrichia.Erysipelotrichales.Erysipelotrichaceae.Faecalitalea	LRP1
125696	ENSG00000123395	rs11521	0.898656867	0.51352389	0.564168182	0.696679587	-0.022212978	-0.118794788	-0.042441463	-0.036255244	0.173732945	0.18082405	0.07322171	0.092596782	0.438406238	0.168295015	0.827810915	0.983121182	Bacteria.Firmicutes.Clostridia.Clostridiales.Lachnospiraceae.Eubacterium_eligens_group	ATG101
125697	ENSG00000123395	rs11521	0.877940571	0.215977126	0.877269862	0.325716256	0.029602021	-0.321382089	0.011912658	0.111748234	0.191988642	0.257216631	0.076835798	0.112846693	0.500868666	0.153703852	0.99759175	0.986746924	Bacteria.Firmicutes.Clostridia.Clostridiales.Lachnospiraceae.Lachnospiraceae_UCG_008	ATG101
125698	ENSG00000123395	rs11521	0.397531129	0.578105081	0.249903519	0.245152333	-0.231002401	0.153859662	-0.11339873	0.110351754	0.271238633	0.275257182	0.097676565	0.094091785	0.42667304	0.320508448	0.958034317	0.997513341	Bacteria.Firmicutes.Clostridia.Clostridiales.Lachnospiraceae.Eubacterium_xylanophilum_group	ATG101
125699	ENSG00000123395	rs11521	0.853916508	0.775214088	0.643560569	0.288073352	0.0270931	-0.048694456	0.02063917	-0.065806572	0.146562208	0.169813673	0.044395372	0.061436744	0.409152872	0.214880609	0.999492402	0.999741582	Bacteria.Proteobacteria.Gammaproteobacteria.Enterobacteriales.Enterobacteriaceae.Escherichia_Shigella	ATG101
125700	ENSG00000123395	rs11521	0.947354999	0.716389	0.679669062	0.631368551	-0.013374349	-0.068920428	-0.028762769	0.03062893	0.201772727	0.188887622	0.069344704	0.063534967	0.464836974	0.330911864	0.746283724	0.906217772	Bacteria.Firmicutes.Clostridia.Clostridiales.Lachnospiraceae.Lachnospiraceae_UCG_010	ATG101
125701	ENSG00000123395	rs11521	0.576827363	0.09995027	0.634662972	0.099103464	0.10109085	-0.336373347	0.027690547	-0.108558542	0.180245431	0.201555646	0.058000121	0.064882546	0.413389001	0.080374656	0.844319263	0.784206223	Bacteria.Bacteroidetes.Bacteroidia.Bacteroidales.Prevotellaceae.Prevotella_9	ATG101
125702	ENSG00000123395	rs11521	0.342648539	0.68264403	0.316410217	0.841849853	0.191513735	-0.094953827	-0.090782772	-0.019987398	0.200342451	0.23120053	0.089915732	0.099773564	0.305222727	0.354678786	0.841953582	0.87080708	Bacteria.Firmicutes.Erysipelotrichia.Erysipelotrichales.Erysipelotrichaceae	ATG101
125703	ENSG00000123395	rs11521	0.845406459	0.818145148	0.730214572	0.287132911	0.027628026	-0.039704131	0.018376127	-0.069493401	0.141130043	0.171980183	0.053059845	0.064751191	0.3804182	0.257138304	0.787805772	0.802301482	Bacteria.Firmicutes.Clostridia.Clostridiales.Lachnospiraceae.Roseburia	ATG101
125704	ENSG00000123395	rs11521	0.908519228	0.978358755	0.829455703	0.510694283	0.018569685	0.00664098	-0.01115292	0.050482241	0.160978332	0.243873811	0.051569769	0.076326462	0.480510458	0.290015299	0.994141038	0.99999132	Bacteria.Firmicutes.Clostridia.Clostridiales.Clostridiaceae_1	ATG101
125705	ENSG00000123395	rs11521	0.778311162	0.790718876	0.931680294	0.60991126	0.03932021	-0.053081059	0.005912092	-0.055085797	0.139092006	0.199199033	0.068694329	0.107446194	0.304335553	0.224725347	0.925438269	0.945867177	Bacteria.Firmicutes.Clostridia.Clostridiales.Lachnospiraceae.Fusicatenibacter	ATG101
125706	ENSG00000123395	rs11521	0.638715617	0.579258668	0.729971371	0.954411991	0.070745844	-0.11771001	0.022946458	-0.005148414	0.149978391	0.211227113	0.066194216	0.089712011	0.320784563	0.206375754	0.985898481	0.998719086	Bacteria.Firmicutes.Bacilli.Bacillales.Family_XI.Gemella	ATG101
125707	ENSG00000123395	rs11521	0.830731764	0.405341213	0.908219185	0.272045802	0.030320979	-0.132666715	-0.007911655	-0.105759789	0.14127433	0.158394704	0.068359945	0.095471333	0.338914615	0.115794008	0.998043854	0.967055655	Bacteria.Firmicutes.Clostridia.Clostridiales.Ruminococcaceaencultured	ATG101
125708	ENSG00000123395	rs11521	0.884308841	0.471336368	0.690322383	0.682235187	-0.039331141	-0.273877758	0.028552533	0.038124526	0.269240357	0.378004001	0.071345884	0.092701902	0.860755723	0.405454817	0.998803525	0.997226571	Bacteria.Firmicutes.Clostridia.Clostridiales.Lachnospiraceae.Eubacterium_rectale_group	ATG101
125709	ENSG00000123395	rs11521	0.548310828	0.350684949	0.291856913	0.597682623	-0.122587043	-0.216791995	-0.078436895	-0.043613158	0.203144356	0.230623602	0.073810079	0.082236043	0.431192948	0.243053704	0.999878354	0.991515218	Bacteria.Bacteroidetes.Bacteroidia.Bacteroidales.Porphyromonadaceae.Barnesiella	ATG101
125710	ENSG00000123395	rs11521	0.650816659	0.447670273	0.083421533	0.415110633	0.059679422	-0.130103706	-0.115986062	0.076155404	0.131240668	0.170307319	0.065968772	0.092851967	0.237058331	0.125650802	0.58587656	0.950817369	Bacteria.Firmicutes.Clostridia.Clostridiales.Lachnospiraceae.Dorea	ATG101
125711	ENSG00000123395	rs11521	0.775317311	0.435378893	0.860098557	0.887288737	0.03944885	-0.12946732	0.011369427	0.014020481	0.137636176	0.16495303	0.064252515	0.098532487	0.269659238	0.120084606	0.997117901	0.954858178	Bacteria.Firmicutes.Clostridia.Clostridiales.Lachnospiraceae.Eubacterium_hallii_group	ATG101
125712	ENSG00000123395	rs11521	0.046952148	0.057804282	0.050246344	0.08711115	1.107306875	-1.008573996	-0.219568011	0.186204602	0.546750842	0.522216306	0.110062981	0.107194483	0.668568326	0.335125317	0.999135888	0.954809854	Bacteria.Firmicutes.Clostridia.Clostridiales.Ruminococcaceae	ATG101
125713	ENSG00000123395	rs11521	0.947686706	0.883715916	0.729354508	0.490454537	-0.014222175	0.041037526	-0.028368357	0.070594134	0.215926011	0.279478558	0.081640607	0.101791134	0.615038883	0.426705415	0.997947728	0.9977362	Bacteria.Actinobacteria.Actinobacteria.Micrococcales	ATG101
125714	ENSG00000123395	rs11521	0.893824391	0.723477332	0.903094439	0.325410762	0.021511126	0.091105642	-0.006287534	0.079679814	0.160542627	0.256382232	0.051440428	0.080411876	0.492338448	0.264808399	0.99714486	0.996602117	Bacteria.Firmicutes.Clostridia.Clostridiales.Clostridiaceae_1.Clostridium_sensu_stricto_1	ATG101
125715	ENSG00000123395	rs11521	0.59862891	0.997665287	0.104198492	0.313483699	-0.081317547	0.000572715	0.095220404	-0.07414941	0.153728446	0.194972815	0.057782747	0.07299498	0.3112581	0.307344188	0.579176488	0.925889494	Bacteria.Proteobacteria.Betaproteobacteria.Burkholderiales.Alcaligenaceae	ATG101
125716	ENSG00000123395	rs11521	0.451248067	0.844322889	0.316007423	0.919653929	-0.213868128	-0.062132373	0.101892407	-0.013573609	0.282183975	0.315147752	0.100834645	0.134044004	0.588047605	0.54701783	0.871079856	0.93847923	Bacteria.Firmicutes.Negativicutes.Selenomonadales	ATG101
125717	ENSG00000123395	rs11521	0.31738904	0.779069818	0.080059168	0.317978021	-0.190072536	0.06312042	0.122378875	-0.083638342	0.18864133	0.224071052	0.068824399	0.083110434	0.271312239	0.267124754	0.594065395	0.95584061	Bacteria.Proteobacteria.Betaproteobacteria	ATG101
125718	ENSG00000123395	rs11521	0.598451781	0.539521955	0.633794188	0.334463139	0.074882645	-0.098381731	-0.047032781	-0.096678074	0.141494755	0.159503775	0.098261425	0.099423517	0.231001195	0.142397925	0.788705399	0.9138367	Bacteria.Actinobacteria.Actinobacteria	ATG101
125719	ENSG00000123395	rs11521	0.466980985	0.644646908	0.533233059	0.813128642	0.189238347	-0.114405781	0.063977482	0.025488447	0.258627973	0.246899325	0.102131861	0.107385755	0.49781299	0.362968876	0.99032513	0.911649175	Bacteria.Firmicutes.Clostridia.Clostridiales.Ruminococcaceae.Ruminococcaceae_UCG_013	ATG101
125720	ENSG00000123395	rs11521	0.898025156	0.457204112	0.74023678	0.825570587	0.02026953	-0.136936076	-0.030135515	-0.024381887	0.157545235	0.183088462	0.090508182	0.110187277	0.433848973	0.14582365	0.999672451	0.998587032	Bacteria.Firmicutes.Clostridia.Clostridiales.Ruminococcaceae.Butyricicoccus	ATG101
125721	ENSG00000123395	rs11521	0.847633596	0.256724948	0.842135024	0.273016518	0.034792886	-0.232459984	0.017890142	0.126015641	0.180361294	0.20315864	0.08946796	0.11398934	0.480745497	0.113196116	0.978613798	0.978704417	Bacteria.Firmicutes.Bacilli.Lactobacillales.Streptococcaceae.Streptococcus	ATG101
125722	ENSG00000123395	rs11521	0.945433129	0.967998457	0.832558262	0.589401124	0.014931409	-0.010407371	0.012247608	-0.045745936	0.217317487	0.258416762	0.057697415	0.084340595	0.664650129	0.397628162	0.996566686	0.997858307	Bacteria.Proteobacteria.Gammaproteobacteria	ATG101
125723	ENSG00000123395	rs11521	0.727947172	0.511734719	0.630728896	0.609208615	-0.147683856	-0.281172816	0.036664433	0.042449044	0.422724919	0.42617019	0.075912085	0.082635069	0.926061106	0.605345482	0.999973618	0.989705988	Bacteria.Bacteroidetes.Bacteroidia.Bacteroidales.Bacteroidaceae.Bacteroides	ATG101
125724	ENSG00000123395	rs11521	0.43866387	0.263784584	0.287110763	0.271587485	0.116255835	-0.187246227	0.05242475	-0.061139683	0.149190516	0.166110156	0.048845036	0.055138695	0.205127786	0.08677357	0.955858825	0.966227447	Bacteria.Firmicutes.Clostridia.Clostridiales.Lachnospiraceae.Tyzzerella	ATG101
125725	ENSG00000123395	rs11521	0.636663131	0.316969547	0.755281037	0.475934247	0.115521801	-0.268297753	0.02915939	-0.073302015	0.24340902	0.26604502	0.09316031	0.102232355	0.507967568	0.206670059	0.981084248	0.998600531	Bacteria.Firmicutes.Clostridia.Clostridiales.Ruminococcaceae.Ruminiclostridium_6	ATG101
125726	ENSG00000123395	rs11521	0.525939026	0.12601154	0.625626116	0.166714287	0.183012185	-0.465650245	0.052015957	-0.153885998	0.287008724	0.300431155	0.10610651	0.110035976	0.611457768	0.204144088	0.848038351	0.913834648	Bacteria.Firmicutes.Clostridia.Clostridiales.Ruminococcaceae.Anaerotruncus	ATG101
125727	ENSG00000123395	rs11521	0.871862684	0.227927446	0.806122687	0.220811238	0.0291855	-0.247363017	0.021794361	0.140517586	0.180234428	0.203222324	0.088438843	0.113663596	0.512830112	0.104490252	0.991130489	0.963683288	Bacteria.Firmicutes.Bacilli.Lactobacillales.Streptococcaceae	ATG101
125728	ENSG00000123395	rs11521	0.66293679	0.503117539	0.849846859	0.754402868	0.071489429	-0.112406951	0.011026804	0.017474375	0.163268719	0.166939103	0.058014528	0.055621884	0.363136233	0.199796776	0.963245596	0.99789802	Bacteria.Verrucomicrobia	ATG101
125729	ENSG00000123395	rs11521	0.893091418	0.410559891	0.881680237	0.625557142	0.028895706	-0.200731642	-0.011198935	-0.041673179	0.214167893	0.242356392	0.07494641	0.08499145	0.577902492	0.198020215	0.999985325	0.999758873	Bacteria.Firmicutes.Clostridia.Clostridiales.Ruminococcaceae.Ruminococcaceae_UCG_014	ATG101
125730	ENSG00000123395	rs11521	0.569642559	0.758269484	0.645598417	0.672541439	0.134376826	-0.074619611	0.046146059	0.047521521	0.235136658	0.241445802	0.099875503	0.111924669	0.507983696	0.35035777	0.99792254	0.986607256	Bacteria.Firmicutes.Clostridia.Clostridiales.Family_XIII.Family_XIII_AD3011_group	ATG101
125731	ENSG00000123395	rs11521	0.680763018	0.387167367	0.812189793	0.651734687	0.077066358	-0.174307828	0.017805982	-0.039164956	0.186475705	0.200211837	0.074636386	0.086370977	0.392382159	0.191516343	0.82437947	0.936268619	Bacteria.Bacteroidetes.Bacteroidia.Bacteroidales.Porphyromonadaceae.Odoribacter	ATG101
125732	ENSG00000123395	rs11521	0.746837997	0.638745044	0.303635872	0.943873409	-0.054724104	-0.127308564	-0.050921167	0.005599303	0.168804551	0.269912834	0.049110199	0.079226065	0.466821428	0.2545962	0.86527713	0.998607976	Bacteria.Firmicutes.Clostridia.Clostridiales.Lachnospiraceae.Tyzzerella_4	ATG101
125733	ENSG00000123395	rs11521	0.48646651	0.862909281	0.385856507	0.722597233	-0.276178052	0.097488077	0.077180915	-0.050697309	0.394577629	0.562353303	0.088405041	0.142195829	0.792988784	0.673237519	0.999330493	0.997562661	Bacteria.Proteobacteria	ATG101
125734	ENSG00000123395	rs11521	0.736677045	0.828300448	0.477461938	0.704864782	-0.072093903	-0.048985307	-0.067187445	0.041036279	0.2134847	0.224953792	0.094031138	0.10786743	0.542859115	0.313219742	0.828118569	0.983827382	Bacteria.Firmicutes.Clostridia.Clostridiales.Lachnospiraceae.Lachnospiraceae_ND3007_group	ATG101
125735	ENSG00000123395	rs11521	0.687088598	0.539074463	0.825587224	0.966780708	0.081961586	-0.126265352	0.022416077	0.005027131	0.202566609	0.204484433	0.101313163	0.120246136	0.471873861	0.242401773	0.998820086	0.967777383	Bacteria.Firmicutes.Clostridia.Clostridiales.Family_XIII	ATG101
125736	ENSG00000123395	rs11521	0.821710988	0.731961037	0.947676973	0.455302865	0.040879258	-0.064081271	-0.004788638	0.059977281	0.180675656	0.186285934	0.07268922	0.079852525	0.472297068	0.269194051	0.642446656	0.934137909	Bacteria.Firmicutes.Clostridia.Clostridiales.Christensenellaceae	ATG101
125737	ENSG00000123395	rs11521	0.73423269	0.378026066	0.938888529	0.26294575	0.045066841	-0.13816049	0.003818868	0.066732818	0.132175987	0.155655425	0.049618822	0.05909519	0.290307679	0.088659724	0.842254531	0.903004347	Bacteria.Firmicutes.Clostridia.Clostridiales.Lachnospiraceae.Lachnospiraceae_NK4A136_group	ATG101
125738	ENSG00000123395	rs11521	0.676228308	0.213719981	0.823772074	0.300482744	0.055450576	-0.212519806	0.012467787	0.077116468	0.132180067	0.16924412	0.055760054	0.073886402	0.237911299	0.062813069	0.996960949	0.875589916	Bacteria.Bacteroidetes.Bacteroidia.Bacteroidales.Rikenellaceae	ATG101
125739	ENSG00000123395	rs11521	0.377570435	0.25721093	0.11599878	0.216968365	0.124370367	-0.181950243	-0.090631711	0.092630669	0.139984495	0.159179751	0.056891638	0.074298541	0.195196192	0.070699655	0.902579082	0.97562022	Bacteria.Bacteroidetes.Bacteroidia.Bacteroidales.Porphyromonadaceae	ATG101
125740	ENSG00000123395	rs11521	0.053053524	0.106435884	0.013087618	0.223351759	0.333168246	-0.291080131	-0.164982259	0.09728942	0.169085631	0.177798861	0.064660896	0.079135367	0.095548845	0.070380676	0.188382977	0.910358007	Bacteria.Firmicutes.Clostridia.Clostridiales.Lachnospiraceae.Anaerostipes	ATG101
125741	ENSG00000123395	rs11521	0.659136225	0.916866236	0.767114809	0.304857752	0.072562328	-0.019714829	-0.032044457	-0.130241281	0.163746007	0.188139044	0.107751182	0.12592975	0.319959806	0.247455837	0.87950982	0.928595127	Bacteria.Actinobacteria	ATG101
125742	ENSG00000123395	rs11521	0.642125422	0.334539707	0.606066872	0.1623743	0.061748176	-0.151950422	-0.032011426	0.098886996	0.132248495	0.156290413	0.061772316	0.06997489	0.27024448	0.097871658	0.995339941	0.95316496	Bacteria.Proteobacteria.Deltaproteobacteria.Desulfovibrionales.Desulfovibrionaceae.Bilophila	ATG101
125743	ENSG00000123395	rs11521	0.780230939	0.450229388	0.74172529	0.933961961	0.0384638	-0.125453453	-0.018332167	-0.006123508	0.137283593	0.165153408	0.055387772	0.073615221	0.281779169	0.12489895	0.99935717	0.971860267	Bacteria.Firmicutes.Erysipelotrichia.Erysipelotrichales.Erysipelotrichaceae.Erysipelotrichaceae_UCG_003	ATG101
125744	ENSG00000123395	rs11521	0.616979508	0.45210647	0.667443694	0.39321835	0.073198434	-0.123746213	0.027481571	-0.059210574	0.145654186	0.163585903	0.063670301	0.068888788	0.247928088	0.12611475	0.922176117	0.927737582	Bacteria.Firmicutes.Clostridia.Clostridiales.Ruminococcaceae.Ruminococcaceae_UCG_002	ATG101
125745	ENSG00000123395	rs11521	0.898122315	0.460319149	0.451177856	0.985410134	0.018146003	-0.12972321	-0.060728054	0.001605142	0.141175347	0.174656553	0.080113918	0.087439395	0.355393064	0.115829059	0.874389673	0.995082128	Bacteria.Actinobacteria.Actinobacteria.Bifidobacteriales.Bifidobacteriaceae.Bifidobacterium	ATG101
125746	ENSG00000123395	rs11521	0.831110673	0.342503466	0.526983376	0.592419057	0.029342676	-0.159951398	-0.036461887	-0.040310977	0.137027681	0.167274465	0.057326369	0.074928393	0.316033431	0.081473597	0.548984121	0.978878251	Bacteria.Firmicutes.Clostridia.Clostridiales.Lachnospiraceae.Lachnospira	ATG101
125747	ENSG00000123395	rs11521	0.805334909	0.486229422	0.375550226	0.486459475	0.033185912	-0.10989884	-0.060353929	0.056057459	0.134108038	0.156927592	0.067642393	0.08008841	0.273387068	0.135787645	0.984086407	0.997201293	Bacteria.Firmicutes.Clostridia.Clostridiales.Lachnospiraceae.Coprococcus_1	ATG101
125748	ENSG00000123395	rs11521	0.67445367	0.210788738	0.820436677	0.291441252	0.055745284	-0.213622672	0.012704464	0.078602541	0.132113406	0.169021975	0.055744935	0.073901716	0.238594274	0.063277748	0.999305472	0.859095637	Bacteria.Bacteroidetes.Bacteroidia.Bacteroidales.Rikenellaceae.Alistipes	ATG101
125749	ENSG00000123395	rs11521	0.93903781	0.691973827	0.711707826	0.657631586	0.012501862	-0.074122689	-0.029117425	0.042077374	0.16283617	0.186263073	0.078444784	0.094506687	0.420309539	0.21117605	0.991744893	0.887089199	Bacteria.Firmicutes.Bacilli.Lactobacillales.Carnobacteriaceae	ATG101
125750	ENSG00000123395	rs11521	0.865529643	0.413375604	0.496956202	0.871348019	0.023883402	-0.14224994	-0.054885688	-0.014311058	0.140481628	0.172790508	0.080345123	0.08802092	0.334177907	0.115955014	0.944382312	0.998755611	Bacteria.Actinobacteria.Actinobacteria.Bifidobacteriales.Bifidobacteriaceae	ATG101
125751	ENSG00000123395	rs11521	0.820061686	0.730363459	0.951312212	0.465117775	0.041292283	-0.064609901	-0.004458404	0.058680168	0.18079891	0.186664079	0.072736611	0.079861146	0.474135894	0.273571819	0.643527696	0.92749906	Bacteria.Firmicutes.Clostridia.Clostridiales.Christensenellaceae.Christensenellaceae_R_7_group	ATG101
125752	ENSG00000123395	rs11521	0.867278214	0.54317208	0.673816734	0.773720105	-0.034409212	-0.112443972	0.033075921	0.025683677	0.205086745	0.18396023	0.078225573	0.088959336	0.551123567	0.239719935	0.859340836	0.908563671	Bacteria.Firmicutes.Negativicutes.Selenomonadales.Veillonellaceae	ATG101
125753	ENSG00000123395	rs11521	0.904764791	0.797494134	0.561922654	0.50183504	-0.021391274	-0.048121493	-0.04093036	0.052533349	0.178094153	0.186773746	0.070208623	0.077784312	0.395585653	0.263554008	0.905046923	0.997905832	Bacteria.Firmicutes.Clostridia.Clostridiales.Ruminococcaceae.Ruminococcaceae_UCG_003	ATG101
125754	ENSG00000123395	rs11521	0.882336701	0.991735947	0.230444182	0.502075881	0.019355912	0.001737762	0.067766269	0.045040046	0.130263346	0.167131746	0.055978854	0.066726941	0.313770202	0.231155443	0.830403141	0.902481588	Bacteria.Fusobacteria.Fusobacteriia.Fusobacteriales.Fusobacteriaceae.Fusobacterium	ATG101
125755	ENSG00000123395	rs11521	0.862048134	0.338415609	0.917717386	0.39741831	0.105707468	-0.512672605	-0.010917446	0.08303496	0.605920838	0.531592852	0.105267143	0.097474641	0.965092558	0.558257978	0.997187614	0.93665954	Bacteria.Bacteroidetes.Bacteroidia.Bacteroidales	ATG101
125756	ENSG00000123395	rs11521	0.321299517	0.065181736	0.349283971	0.085649926	0.604317181	-1.101185853	-0.106976115	0.195253607	0.604670552	0.587064571	0.113468682	0.111870857	0.954184916	0.547659513	0.999826541	0.999832315	Bacteria.Firmicutes.Clostridia.Clostridiales.Lachnospiraceae	ATG101
125757	ENSG00000123395	rs11521	0.826215567	0.242829722	0.842304614	0.373795794	0.035447843	-0.243990185	-0.019028988	-0.117404092	0.160801324	0.20700613	0.095267025	0.13109667	0.437991918	0.101737745	0.999739884	0.89281868	Bacteria.Actinobacteria.Coriobacteriia.Coriobacteriales.Coriobacteriaceae	ATG101
125758	ENSG00000123395	rs11521	0.616821069	0.481652058	0.762716086	0.810739296	0.083556502	-0.118896303	0.017472232	0.013315545	0.166190305	0.16800019	0.057628682	0.055377938	0.334042461	0.19454202	0.982891669	0.998439902	Bacteria.Verrucomicrobia.Verrucomicrobiae.Verrucomicrobiales.Verrucomicrobiaceae.Akkermansia	ATG101
125759	ENSG00000123395	rs11521	0.966724701	0.721186506	0.445314393	0.498814584	-0.006419634	-0.062931791	0.03454141	-0.042700107	0.153295435	0.175578507	0.044980365	0.062778911	0.496789016	0.263762138	0.997282517	0.999171204	Bacteria.Proteobacteria.Gammaproteobacteria.Enterobacteriales.Enterobacteriaceae	ATG101
125760	ENSG00000123395	rs11521	0.861961471	0.227859576	0.871915779	0.247300551	0.033720949	-0.261926702	0.01457088	0.130380391	0.193167671	0.215155435	0.090019791	0.11168132	0.512232234	0.116406582	0.991685497	0.964873007	Bacteria.Firmicutes.Bacilli.Lactobacillales	ATG101
125761	ENSG00000123395	rs11521	0.547704572	0.351852883	0.503247655	0.444633529	0.094330719	-0.152398883	0.04063685	-0.053330988	0.156082269	0.162518373	0.060369526	0.069344189	0.264172212	0.131789688	0.722873607	0.975394521	Bacteria.Firmicutes.Negativicutes.Selenomonadales.Acidaminococcaceae.Phascolarctobacterium	ATG101
125762	ENSG00000123395	rs11521	0.947989808	0.676396014	0.694175814	0.69234372	0.010670082	-0.078243494	-0.030924691	0.037125939	0.162942361	0.186615202	0.078301064	0.09341222	0.414139094	0.215518623	0.962073978	0.871211893	Bacteria.Firmicutes.Bacilli.Lactobacillales.Carnobacteriaceae.Granulicatella	ATG101
125763	ENSG00000123395	rs11521	0.451179868	0.37400889	0.059893772	0.281381144	0.101680896	-0.137399991	0.094801475	-0.069428772	0.134140498	0.153493509	0.049504499	0.063916114	0.208854216	0.11159004	0.886764336	0.832232238	Bacteria.Proteobacteria.Betaproteobacteria.Burkholderiales.Alcaligenaceae.Parasutterella	ATG101
125764	ENSG00000123395	rs11521	0.742115096	0.202097558	0.410666408	0.077292218	0.043819154	-0.209650475	0.063742564	-0.188535822	0.132600409	0.162693623	0.076978162	0.105029992	0.298606913	0.064505963	0.88760533	0.997132292	Bacteria.Firmicutes.Bacilli.Bacillales	ATG101
125765	ENSG00000123395	rs11521	0.182961904	0.468634379	0.113554181	0.821865349	0.252886342	-0.161046113	0.113634693	-0.01733929	0.187872728	0.220920755	0.070842908	0.076702708	0.21986277	0.238232289	0.691035953	0.99780419	Bacteria.Firmicutes.Clostridia.Clostridiales.Ruminococcaceae.Ruminococcus_2	ATG101
125766	ENSG00000123395	rs11521	0.580694486	0.033269735	0.656507081	0.026301758	0.100295393	-0.479017655	0.028926301	-0.199617349	0.180662089	0.220232278	0.064741542	0.08779843	0.420166676	0.037222226	0.862592569	0.858872568	Bacteria.Firmicutes.Erysipelotrichia.Erysipelotrichales.Erysipelotrichaceae.Clostridium_innocuum_group	ATG101
125767	ENSG00000123395	rs11521	0.908108739	0.994866938	0.214433327	0.523671359	0.015114889	-0.001073782	0.07017711	0.042607004	0.130441151	0.166267077	0.055974981	0.066452724	0.315227872	0.235695035	0.823938752	0.90765143	Bacteria.Fusobacteria.Fusobacteriia.Fusobacteriales	ATG101
125768	ENSG00000123395	rs11521	0.789501788	0.455131356	0.793349422	0.745576353	0.037397842	-0.120263045	-0.012669678	-0.017035799	0.139512816	0.160054594	0.048165802	0.052279358	0.281476028	0.121106032	0.801787272	0.993577312	Bacteria.Proteobacteria.Betaproteobacteria.Burkholderiales.Alcaligenaceae.Sutterella	ATG101
125769	ENSG00000123395	rs11521	0.328814682	0.211518441	0.080150757	0.108433113	0.138611044	-0.201908558	-0.113227263	0.123288004	0.140879712	0.160012216	0.063697423	0.075745095	0.167067829	0.073987651	0.999694213	0.838395668	Bacteria.Firmicutes.Clostridia.Clostridiales.Lachnospiraceaencultured	ATG101
125770	ENSG00000123395	rs11521	0.177016635	0.405660864	0.171522795	0.623230273	0.358015626	-0.272136719	-0.079416399	0.036211003	0.262317722	0.325134486	0.057440338	0.073356336	0.352754753	0.346883358	0.914353853	0.914545379	Bacteria.Firmicutes.Clostridia.Clostridiales.Ruminococcaceae.Faecalibacterium	ATG101
125771	ENSG00000123395	rs11521	0.36646648	0.896169065	0.063618662	0.335954446	-0.155501151	0.02752205	0.123232663	-0.076899566	0.170981519	0.210069895	0.065303909	0.079329512	0.263593298	0.286591229	0.490893808	0.994680072	Bacteria.Proteobacteria.Betaproteobacteria.Burkholderiales	ATG101
125772	ENSG00000123395	rs11521	0.683765481	0.404934938	0.391292546	0.816572569	0.05455519	-0.140808738	-0.048540826	0.016685651	0.133333775	0.167969575	0.056244457	0.071643652	0.234479337	0.121070929	0.998277807	0.999325446	Bacteria.Bacteroidetes.Bacteroidia.Bacteroidales.Porphyromonadaceae.Parabacteroides	ATG101
125773	ENSG00000123395	rs11521	0.903103929	0.542271115	0.650688215	0.712275907	-0.024555368	-0.118034057	-0.033484848	-0.028452049	0.200915483	0.192673812	0.073607282	0.076810789	0.544154748	0.22772789	0.996596763	0.999791394	Bacteria.Firmicutes.Clostridia.Clostridiales.Ruminococcaceae.Ruminococcaceae_UCG_005	ATG101
125774	ENSG00000123395	rs11521	0.684597393	0.153924063	0.633053986	0.16525934	0.054513753	-0.241503568	-0.026500865	-0.085936387	0.133604461	0.167404093	0.055245158	0.061234779	0.244802583	0.056294053	0.968802863	0.929290029	Bacteria.Bacteroidetes.Bacteroidia.Bacteroidales.Prevotellaceae	ATG101
125775	ENSG00000123395	rs11521	0.339708519	0.686511585	0.313016039	0.838344345	0.192757524	-0.093794064	-0.091391929	-0.020424879	0.200410817	0.23135926	0.089881459	0.099715834	0.305439028	0.360367675	0.855472548	0.8718259	Bacteria.Firmicutes.Erysipelotrichia.Erysipelotrichales	ATG101
125776	ENSG00000123395	rs11521	0.993697533	0.118324214	0.723422202	0.161048324	0.00157308	-0.379987043	-0.026955959	-0.131129358	0.198383375	0.240074808	0.075841528	0.092493044	0.561716514	0.088659665	0.828086734	0.996502544	Bacteria.Firmicutes.Clostridia.Clostridiales.Family_XI	ATG101
125777	ENSG00000123395	rs11521	0.111666069	0.035046645	0.120131895	0.046250938	1.252232047	-1.519802087	-0.202502858	0.242138985	0.776506459	0.705946715	0.128580432	0.119166492	0.997454612	0.727982475	0.997650199	0.999159905	Bacteria.Firmicutes.Clostridia.Clostridiales	ATG101
125778	ENSG00000123395	rs11521	0.379797192	0.095647071	0.400587208	0.124565106	0.172468718	-0.403536897	0.071245479	-0.154947432	0.195035634	0.238652867	0.084202061	0.099580901	0.425354367	0.098334823	0.99991226	0.957702977	Bacteria.Actinobacteria.Coriobacteriia.Coriobacteriales.Coriobacteriaceae.Collinsella	ATG101
125779	ENSG00000123395	rs11521	0.401490012	0.290580544	0.208229676	0.33688026	0.123259978	-0.170943083	0.087892124	-0.080870714	0.145956892	0.160430885	0.06914751	0.083587289	0.177309143	0.071313235	0.959085903	0.935449612	Bacteria.Proteobacteria.Gammaproteobacteria.Pseudomonadales	ATG101
125780	ENSG00000123395	rs11521	0.055827334	0.021697007	0.059954055	0.028201277	1.824540821	-2.017929285	-0.28966455	0.317156024	0.936983443	0.857856234	0.151296934	0.141294852	0.999435429	0.848077673	0.999968393	0.999515331	Bacteria.Firmicutes	ATG101
125781	ENSG00000123395	rs11521	0.704854097	0.052649288	0.754988674	0.057055851	0.080315539	-0.441377137	0.027803451	-0.180205938	0.211108353	0.223609732	0.08871869	0.093018929	0.543459899	0.080550165	0.998891856	0.999590371	Bacteria.Firmicutes.Bacilli.Bacillales.Staphylococcaceae.Staphylococcus	ATG101
125782	ENSG00000123395	rs11521	0.67189319	0.106962838	0.775120614	0.14591809	0.085839878	-0.410388756	0.019541526	-0.134324641	0.20174895	0.251060451	0.068118636	0.091269659	0.475785079	0.11479691	0.998896274	0.990607199	Bacteria.Proteobacteria.Deltaproteobacteria.Desulfovibrionales.Desulfovibrionaceae.Desulfovibrio	ATG101
125783	ENSG00000123395	rs11521	0.641411483	0.320398827	0.786345006	0.298129941	0.062930188	-0.160780023	-0.016995738	0.075910896	0.134491029	0.160572604	0.062442605	0.072375135	0.251340463	0.082559062	0.998525812	0.997174658	Bacteria.Proteobacteria.Deltaproteobacteria.Desulfovibrionales.Desulfovibrionaceae	ATG101
125784	ENSG00000123395	rs11521	0.381665655	0.942494426	0.350113447	0.453200241	0.146232072	0.01626933	-0.072575805	-0.086500074	0.166019892	0.224669556	0.077114085	0.114626765	0.280210648	0.354130543	0.896634617	0.921718714	Bacteria.Firmicutes.Clostridia.Clostridiales.Lachnospiraceae.Blautia	ATG101
125785	ENSG00000123395	rs11521	0.173040484	0.152269479	0.063055374	0.142663419	0.221130337	-0.240879909	0.133025009	-0.116902122	0.160514271	0.166290017	0.070338968	0.078779274	0.15965994	0.070812379	0.778556834	0.837408374	Bacteria.Proteobacteria.Gammaproteobacteria.Pseudomonadales.Pseudomonadaceae.Pseudomonas	ATG101
125786	ENSG00000123395	rs11521	0.862210302	0.338591732	0.917863647	0.397562494	0.105623217	-0.512612833	-0.010901135	0.083023276	0.606157842	0.531726091	0.105297716	0.097490869	0.965088773	0.556267536	0.997675757	0.939102387	Bacteria.Bacteroidetes	ATG101
125787	ENSG00000123395	rs11521	0.616544145	0.338707324	0.176591829	0.423648554	0.068606976	-0.170558831	0.070659814	-0.048703712	0.136348928	0.176960923	0.051720877	0.060487605	0.249371073	0.093947329	0.632928469	0.830553141	Bacteria.Firmicutes.Negativicutes.Selenomonadales.Veillonellaceae.Dialister	ATG101
125788	ENSG00000123395	rs11521	0.648048347	0.325340777	0.848275629	0.322823735	0.061923187	-0.159518713	-0.012251902	0.072700953	0.135025408	0.160960838	0.063784248	0.072974709	0.253024712	0.089000326	0.997604342	0.996621608	Bacteria.Proteobacteria.Deltaproteobacteria	ATG101
125789	ENSG00000123395	rs11521	0.940249829	0.481860993	0.867392418	0.763581931	0.016380229	-0.155538757	-0.01553577	-0.029845512	0.217688067	0.219881092	0.092677235	0.098811399	0.562872523	0.294702882	0.901121106	0.901184858	Bacteria.Firmicutes.Clostridia.Clostridiales.Ruminococcaceae.Ruminiclostridium_9	ATG101
125790	ENSG00000123395	rs11521	0.316160639	0.268889292	0.090119972	0.194650811	0.143814159	-0.177393922	-0.098896466	0.131926675	0.142366618	0.159075311	0.057485018	0.100671756	0.151539567	0.090999047	0.914489909	0.989428248	Bacteria.Proteobacteria.Gammaproteobacteria.Pasteurellales.Pasteurellaceae.Haemophilus	ATG101
125791	ENSG00000123395	rs11521	0.624774379	0.401825726	0.341906599	0.968406022	0.065696977	-0.131843314	0.067732564	0.004576348	0.133684028	0.156232734	0.070745424	0.115098141	0.248936377	0.121457156	0.999670759	0.996530704	Bacteria.Firmicutes.Clostridia.Clostridiales.Ruminococcaceae.Flavonifractor	ATG101
125792	ENSG00000123395	rs11521	0.245661163	0.215028594	0.051000072	0.137780121	0.167772548	-0.198532558	-0.114358394	0.147501132	0.143207708	0.158562612	0.057517567	0.098162631	0.122642655	0.075761178	0.893190239	0.987424055	Bacteria.Proteobacteria.Gammaproteobacteria.Pasteurellales.Pasteurellaceae	ATG101
125793	ENSG00000123395	rs11521	0.718854876	0.462568824	0.770169954	0.523051557	0.053135979	-0.117949629	0.017155876	-0.048156862	0.146963839	0.159607613	0.058477573	0.07499631	0.340659992	0.14193902	0.915297438	0.980174864	Bacteria.Firmicutes.Negativicutes.Selenomonadales.Acidaminococcaceae	ATG101
125794	ENSG00000123395	rs11521	0.93170542	0.875388823	0.559499446	0.67656699	-0.014664248	-0.041407003	-0.034386166	0.038643263	0.17045103	0.263007497	0.058618734	0.092218109	0.522274592	0.326094041	0.999858829	0.957708045	Bacteria.Proteobacteria.Betaproteobacteria.Neisseriales.Neisseriaceae.Eikenella	ATG101
125795	ENSG00000123395	rs11521	0.252966456	0.251370932	0.226099758	0.409456193	0.229528666	-0.286587249	0.077055038	-0.069022843	0.199000324	0.247626926	0.063053615	0.083138517	0.294314853	0.168918658	0.981446852	0.925873833	Bacteria.Proteobacteria.Gammaproteobacteria.Enterobacteriales.Enterobacteriaceae.Citrobacter	ATG101
125796	ENSG00000123395	rs11521	0.27937969	0.061517551	0.297138672	0.076971484	0.243229358	-0.4914254	0.090694831	-0.181383751	0.222978658	0.258284691	0.086291737	0.100933497	0.389266876	0.081190173	0.998832683	0.892135646	Bacteria.Firmicutes.Clostridia.Clostridiales.Ruminococcaceae.Eubacterium_coprostanoligenes_group	ATG101
125797	ENSG00000123395	rs11521	0.811723417	0.441209339	0.456766317	0.667843434	-0.039995455	-0.135450522	0.045035295	0.028860312	0.167223448	0.174797692	0.060155014	0.066950346	0.429583849	0.161382917	0.68107048	0.955972809	Bacteria.Firmicutes.Clostridia.Clostridiales.Lachnospiraceae.Lachnoclostridium	ATG101
125798	ENSG00000123395	rs11521	0.499989772	0.73141461	0.219624832	0.185083771	-0.133428578	0.070760344	-0.086881585	0.105963625	0.196710514	0.205266509	0.070095256	0.079108852	0.383766402	0.337931712	0.599277237	0.959078693	Bacteria.Firmicutes.Clostridia.Clostridiales.Ruminococcaceae.Ruminococcus_1	ATG101
125799	ENSG00000123395	rs11521	0.780805689	0.393180169	0.893565184	0.606819125	0.069702078	-0.187724428	0.011462083	-0.040100696	0.249448011	0.218391043	0.085334633	0.077544365	0.557429231	0.252298272	0.997594253	0.968019235	Bacteria.Firmicutes.Erysipelotrichia.Erysipelotrichales.Erysipelotrichaceae.Faecalitalea	ATG101
125800	ENSG00000123395	rs11521	0.352418598	0.279158492	0.384746797	0.505594507	0.247708905	-0.28168051	0.088616841	-0.07575175	0.264469704	0.2581086	0.101265907	0.113159193	0.434758766	0.222499695	0.948905015	0.966332496	Bacteria.Firmicutes.Clostridia.Clostridiales.Ruminococcaceae.Ruminococcaceae_NK4A214_group	ATG101
125801	ENSG00000123395	rs11521	0.541224578	0.356514349	0.445955166	0.575711721	0.088116784	-0.165557629	0.0568057	-0.050649376	0.143465066	0.178280738	0.074077999	0.090043666	0.276049802	0.092920099	0.603040651	0.872264526	Bacteria.Firmicutes.Clostridia.Clostridiales.Peptostreptococcaceae	ATG101
125802	ENSG00000123395	rs11521	0.696539688	0.4497344	0.695944684	0.561024019	0.054922841	-0.12019553	-0.025935941	0.052624417	0.140206157	0.158058087	0.066072354	0.09006012	0.340875922	0.120708597	0.979045247	0.973164068	Bacteria.Firmicutes.Negativicutes.Selenomonadales.Veillonellaceae.Veillonella	ATG101
125803	ENSG00000123395	rs11521	0.604575177	0.284144984	0.696882109	0.441681298	0.094616789	-0.270537198	0.025635007	-0.070317747	0.181826721	0.250503537	0.065518518	0.090838683	0.415194403	0.189672317	0.997329664	0.92426646	Bacteria.Firmicutes.Negativicutes.Selenomonadales.Veillonellaceae.Megasphaera	ATG101
125804	ENSG00000123395	rs11521	0.859895813	0.361676462	0.815054835	0.595479397	0.028485882	-0.185876961	-0.022910127	-0.07611962	0.160747999	0.202337654	0.097547556	0.142668904	0.445936334	0.13253435	0.999005033	0.926483811	Bacteria.Actinobacteria.Coriobacteriia.Coriobacteriales	ATG101
125805	ENSG00000123395	rs11521	0.669167067	0.22363451	0.852543392	0.165100916	0.056550317	-0.200112059	-0.015099281	0.161250879	0.131744821	0.162872046	0.080911212	0.114857127	0.249320979	0.061564459	0.999276643	0.988728768	Bacteria.Firmicutes.Clostridia.Clostridiales.Ruminococcaceae.Ruminiclostridium_5	ATG101
125806	ENSG00000123395	rs11521	0.876625368	0.596430748	0.624316679	0.825641014	-0.036042554	-0.1453467	0.04887428	0.028765857	0.231247562	0.273126824	0.099320672	0.130052821	0.547482235	0.275487782	0.962969945	0.933837527	Bacteria.Firmicutes.Bacilli	ATG101
125807	ENSG00000123395	rs11521	0.69748775	0.576909814	0.86983616	0.914554728	0.060674012	-0.134912225	-0.010317915	0.009810775	0.155398997	0.240601278	0.062717115	0.091082103	0.441482241	0.229172763	0.960739262	0.998298515	Bacteria.Firmicutes.Clostridia.Clostridiales.Ruminococcaceae.Subdoligranulum	ATG101
125808	ENSG00000123395	rs11521	0.530728424	0.260213361	0.565523577	0.384945281	0.094005203	-0.229645446	0.040727185	-0.068121844	0.149151001	0.202189359	0.070509937	0.077878183	0.29405095	0.065343424	0.597139117	0.920307156	Bacteria.Firmicutes.Clostridia.Clostridiales.Peptostreptococcaceae.Intestinibacter	ATG101
125809	ENSG00000123395	rs11521	0.812819465	0.940602903	0.239238776	0.310214774	-0.03540034	-0.014264279	-0.06751581	0.075235306	0.148894598	0.190696758	0.056841582	0.073561357	0.392787593	0.240866629	0.859659891	0.979585985	Bacteria.Firmicutes.Erysipelotrichia.Erysipelotrichales.Erysipelotrichaceae.Erysipelatoclostridium	ATG101
125810	ENSG00000123395	rs11521	0.75562265	0.162762225	0.902797614	0.222218355	0.063483647	-0.351225995	-0.007583368	0.107435244	0.203114775	0.248769233	0.061851659	0.087171704	0.579081934	0.131374109	0.9994853	0.999502343	Bacteria.Firmicutes.Clostridia.Clostridiales.Lachnospiraceae.Ruminococcus_gnavus_group	ATG101
125811	ENSG00000123415	rs2233921	0.019625219	0.021636902	0.41072516	0.748160644	0.616532606	-0.509401331	0.076090567	-0.025835998	0.25767501	0.216451958	0.09190172	0.080128645	0.085221565	0.042480717	0.999878354	0.998275086	Bacteria.Bacteroidetes.Bacteroidia.Bacteroidales.Porphyromonadaceae.Barnesiella	SMUG1
125812	ENSG00000123415	rs2233921	0.017257538	0.003803104	0.513368075	0.237148938	0.570584167	-0.637178126	0.052523711	-0.086864655	0.233483984	0.212252879	0.079919545	0.072803003	0.047832134	0.005780965	0.975699737	0.99999132	Bacteria.Firmicutes.Clostridia.Clostridiales.Clostridiaceae_1	SMUG1
125813	ENSG00000123415	rs2233921	0.075955207	0.002318899	0.478856768	0.317273959	0.37253749	-0.62809284	-0.046808837	-0.062573231	0.206571519	0.198078382	0.065719363	0.062087187	0.146138965	0.006561104	0.830006287	0.926218435	Bacteria.Bacteroidetes.Bacteroidia.Bacteroidales.Prevotellaceae.Prevotella_9	SMUG1
125814	ENSG00000123415	rs2233921	0.003922164	0.001170293	0.11503666	0.078454711	0.761513266	-0.76686753	-0.169051335	0.179528377	0.254579452	0.225811414	0.105831895	0.100413476	0.02713956	0.005064773	0.76634727	0.723913355	Bacteria.Firmicutes.Erysipelotrichia.Erysipelotrichales.Erysipelotrichaceae	SMUG1
125815	ENSG00000123415	rs2233921	0.111286532	0.030385984	0.843359809	0.926192321	0.413003566	-0.465177089	0.01942394	0.007926924	0.255825808	0.210164066	0.097908283	0.085238871	0.191648463	0.036546141	0.893497361	0.91957189	Bacteria.Firmicutes.Negativicutes.Selenomonadales.Veillonellaceae	SMUG1
125816	ENSG00000123415	rs2233921	0.029902282	0.016415841	0.801626343	0.761400562	0.487102897	-0.497708647	-0.031236475	0.037149369	0.219401701	0.202035028	0.1238203	0.121832771	0.081128958	0.016884777	0.990521397	0.993308085	Bacteria.Firmicutes.Bacilli.Lactobacillales.Streptococcaceae	SMUG1
125817	ENSG00000123415	rs2233921	0.015171988	0.002333107	0.459661071	0.281278644	0.522251386	-0.520864049	0.094291731	-0.113835304	0.20937702	0.164368606	0.126765526	0.104774234	0.039014566	0.003085505	0.999672451	0.998587032	Bacteria.Firmicutes.Clostridia.Clostridiales.Ruminococcaceae.Butyricicoccus	SMUG1
125818	ENSG00000123415	rs2233921	0.010015482	0.004133802	0.747486986	0.500101267	0.482054148	-0.525786948	-0.023211154	0.046900126	0.181699845	0.176857862	0.071788907	0.069161768	0.023407623	0.004509612	0.790905298	0.839612064	Bacteria.Firmicutes.Clostridia.Clostridiales.Lachnospiraceae.Roseburia	SMUG1
125819	ENSG00000123415	rs2233921	0.016167949	0.003670473	0.364392136	0.172134692	0.648412436	-0.698330978	0.082948775	-0.110590444	0.262573601	0.23167359	0.090810199	0.080103843	0.051619491	0.006856262	0.99714486	0.996602117	Bacteria.Firmicutes.Clostridia.Clostridiales.Clostridiaceae_1.Clostridium_sensu_stricto_1	SMUG1
125820	ENSG00000123415	rs2233921	0.028687341	0.119591355	0.473942993	0.923789817	0.59709164	-0.415208619	0.0749428	0.009666207	0.266855479	0.263247371	0.104048666	0.100655034	0.121705714	0.120599399	0.961249848	0.997513341	Bacteria.Firmicutes.Clostridia.Clostridiales.Lachnospiraceae.Eubacterium_xylanophilum_group	SMUG1
125821	ENSG00000123415	rs2233921	0.014761896	0.002066813	0.250879594	0.99939834	0.42904821	-0.477200696	-0.069080887	3.91E-05	0.171278306	0.148685549	0.059627156	0.05170099	0.022390693	0.001956229	0.681700394	0.99966896	Bacteria.Proteobacteria.Betaproteobacteria.Burkholderiales.Alcaligenaceae.Sutterella	SMUG1
125822	ENSG00000123415	rs2233921	0.058724769	0.037027361	0.242893127	0.252999032	1.094311122	-0.910643829	-0.168459151	0.117488788	0.568744934	0.427684787	0.142943536	0.101869316	0.545582539	0.233006291	0.999330493	0.996754281	Bacteria.Proteobacteria	SMUG1
125823	ENSG00000123415	rs2233921	0.017355425	0.015997408	0.251306445	0.301282589	0.427820653	-0.412075802	-0.083070672	0.069286885	0.175225109	0.166588995	0.071767702	0.066495619	0.024976013	0.009652596	0.99935717	0.960853802	Bacteria.Firmicutes.Erysipelotrichia.Erysipelotrichales.Erysipelotrichaceae.Erysipelotrichaceae_UCG_003	SMUG1
125824	ENSG00000123415	rs2233921	0.14959552	0.064164791	0.795692105	0.916024024	0.401170643	-0.483220336	-0.026916831	-0.010088172	0.275110119	0.256611102	0.10352965	0.095302504	0.26902204	0.083938014	0.997947728	0.998788642	Bacteria.Actinobacteria.Actinobacteria.Micrococcales	SMUG1
125825	ENSG00000123415	rs2233921	0.004126221	0.002094312	0.084598557	0.097282049	0.87186505	-0.768183467	-0.155825519	0.114750483	0.293204194	0.23967901	0.088973236	0.06820484	0.058454358	0.009897385	0.996566686	0.997858307	Bacteria.Proteobacteria.Gammaproteobacteria	SMUG1
125826	ENSG00000123415	rs2233921	0.101449607	0.235883454	0.65847389	0.263132414	0.385378814	-0.264438242	-0.041099268	0.09762273	0.231960425	0.221026919	0.09255336	0.086483866	0.164654306	0.137806026	0.815793714	0.996502544	Bacteria.Firmicutes.Clostridia.Clostridiales.Family_XI	SMUG1
125827	ENSG00000123415	rs2233921	0.66080368	0.8530171	0.007388015	0.009131378	-0.117028931	0.043154009	-0.33342509	0.301937679	0.265478132	0.231999767	0.120561385	0.112347672	0.543038198	0.374054639	0.99792254	0.967192963	Bacteria.Firmicutes.Clostridia.Clostridiales.Family_XIII.Family_XIII_AD3011_group	SMUG1
125828	ENSG00000123415	rs2233921	0.174184391	0.045571036	0.224150502	0.315596774	0.296127647	-0.352948915	-0.101649846	0.062764736	0.215533978	0.173140787	0.082826516	0.062060069	0.140745399	0.024103256	0.84915263	0.953145106	Bacteria.Firmicutes.Negativicutes.Selenomonadales.Acidaminococcaceae	SMUG1
125829	ENSG00000123415	rs2233921	0.005371659	0.001012777	0.063958198	0.009478827	0.480389359	-0.498514185	-0.118719624	0.17453197	0.166770133	0.144810275	0.062995054	0.06527927	0.010898399	0.00110749	0.721503351	0.539518723	Bacteria.Fusobacteria.Fusobacteriia.Fusobacteriales	SMUG1
125830	ENSG00000123415	rs2233921	0.063129854	0.044858228	0.596098676	0.665228158	0.393295252	-0.408943148	0.042020463	-0.030257618	0.208021099	0.199924565	0.07889084	0.069607559	0.103588209	0.035797683	0.793601714	0.988047315	Bacteria.Proteobacteria.Betaproteobacteria	SMUG1
125831	ENSG00000123415	rs2233921	0.278176292	0.129288933	0.009411409	0.036728835	0.208430699	-0.263127485	-0.262648895	0.181917334	0.190595157	0.171259993	0.09813946	0.08529794	0.140912028	0.038278946	0.952395074	0.84881642	Bacteria.Proteobacteria.Gammaproteobacteria.Pseudomonadales	SMUG1
125832	ENSG00000123415	rs2233921	0.030108905	0.013034304	0.393704563	0.491255179	0.405650222	-0.41870485	0.079879352	-0.055049762	0.18295194	0.164000677	0.093032068	0.07952464	0.036519553	0.008207175	0.997117901	0.950206352	Bacteria.Firmicutes.Clostridia.Clostridiales.Lachnospiraceae.Eubacterium_hallii_group	SMUG1
125833	ENSG00000123415	rs2233921	0.026133139	0.008432819	0.387330983	0.458899188	0.411183433	-0.424208451	-0.068950963	0.049189686	0.180641129	0.156129869	0.079225273	0.066017883	0.033528923	0.005838354	0.911615867	0.936854604	Bacteria.Firmicutes.Clostridia.Clostridiales.Ruminococcaceae.Ruminococcaceae_UCG_002	SMUG1
125834	ENSG00000123415	rs2233921	0.130919378	0.074939713	0.494243547	0.587399877	0.351373653	-0.378529353	0.057039854	-0.03965039	0.229686438	0.209147651	0.082972831	0.072710312	0.163605529	0.055081456	0.543357305	0.960743284	Bacteria.Firmicutes.Clostridia.Clostridiales.Lachnospiraceae.Anaerostipes	SMUG1
125835	ENSG00000123415	rs2233921	0.007275475	0.001998913	0.261656612	0.226073822	0.487375993	-0.498743808	0.127763025	-0.119816181	0.175871336	0.154860753	0.11283221	0.098039227	0.016344622	0.00185226	0.83669351	0.963343013	Bacteria.Actinobacteria.Actinobacteria.Bifidobacteriales.Bifidobacteriaceae.Bifidobacterium	SMUG1
125836	ENSG00000123415	rs2233921	0.013119535	0.003067249	0.572963308	0.266587116	0.522342794	-0.606118396	0.049682915	-0.096256829	0.204795034	0.197041201	0.087692005	0.085898606	0.044254407	0.005735877	0.575699593	0.887336532	Bacteria.Firmicutes.Clostridia.Clostridiales.Christensenellaceae.Christensenellaceae_R_7_group	SMUG1
125837	ENSG00000123415	rs2233921	0.022428439	0.011620885	0.631892412	0.28630412	0.418325124	-0.405694822	0.050123605	-0.082647708	0.178858946	0.156221842	0.104133786	0.076874365	0.027826703	0.007452999	0.753789888	0.94720491	Bacteria.Firmicutes.Clostridia.Clostridiales.Lachnospiraceae.Dorea	SMUG1
125838	ENSG00000123415	rs2233921	0.0201269	0.024440857	0.557935964	0.918058002	0.521955268	-0.470173673	0.052858529	-0.008831086	0.219073338	0.204086426	0.089750417	0.085505478	0.040837295	0.019826914	0.979221309	0.998719086	Bacteria.Firmicutes.Bacilli.Bacillales.Family_XI.Gemella	SMUG1
125839	ENSG00000123415	rs2233921	0.031089774	0.020430196	0.948948382	0.521164508	0.466026218	-0.414404438	0.004729535	0.039262508	0.211469019	0.174372082	0.073582609	0.060867297	0.042971289	0.013151804	0.96150614	0.966245262	Bacteria.Firmicutes.Clostridia.Clostridiales.Lachnospiraceae.Tyzzerella	SMUG1
125840	ENSG00000123415	rs2233921	0.246419058	0.045850374	0.636520339	0.954918938	0.337884468	-0.438533715	-0.047408684	0.00420963	0.28888031	0.215411118	0.09984961	0.074179337	0.31972699	0.067517614	0.998896274	0.99936681	Bacteria.Proteobacteria.Deltaproteobacteria.Desulfovibrionales.Desulfovibrionaceae.Desulfovibrio	SMUG1
125841	ENSG00000123415	rs2233921	0.005809084	0.003508426	0.080524777	0.170983101	0.993091393	-0.787070407	0.239745797	-0.147108642	0.348137804	0.259767332	0.13504291	0.106264837	0.06299331	0.014498735	0.93540417	0.82520416	Bacteria.Firmicutes.Clostridia.Clostridiales.Ruminococcaceae.Ruminococcaceae_UCG_013	SMUG1
125842	ENSG00000123415	rs2233921	0.009715371	0.037455986	0.320904009	0.946263324	0.637175894	-0.429340957	0.114956725	0.00645749	0.239142941	0.202111706	0.114929255	0.095439099	0.057478823	0.043923391	0.799775158	0.994954174	Bacteria.Firmicutes.Clostridia.Clostridiales.Lachnospiraceae.Lachnospiraceae_ND3007_group	SMUG1
125843	ENSG00000123415	rs2233921	0.321920972	0.671310169	0.562228539	0.209578049	0.294166868	-0.125446112	0.038741812	-0.077796584	0.294720015	0.294279045	0.066506707	0.061388807	0.464834888	0.452900588	0.961281126	0.850604966	Bacteria.Firmicutes.Clostridia.Clostridiales.Ruminococcaceae.Faecalibacterium	SMUG1
125844	ENSG00000123415	rs2233921	0.05799215	0.007637775	0.939689469	0.540726005	0.442006118	-0.534255037	-0.0051982	-0.034303518	0.229037047	0.194031591	0.068439334	0.055781415	0.11111254	0.012107249	0.893923282	0.998607976	Bacteria.Firmicutes.Clostridia.Clostridiales.Lachnospiraceae.Tyzzerella_4	SMUG1
125845	ENSG00000123415	rs2233921	0.062452798	0.118572067	0.481254856	0.943042734	0.676775493	-0.473649953	-0.067112408	0.005652436	0.357013551	0.299456121	0.094743464	0.07880946	0.376019127	0.21154929	0.998803525	0.997226571	Bacteria.Firmicutes.Clostridia.Clostridiales.Lachnospiraceae.Eubacterium_rectale_group	SMUG1
125846	ENSG00000123415	rs2233921	0.826959142	0.705074169	0.52536996	0.20872011	0.115284934	0.204232744	0.068070942	-0.133131568	0.525249149	0.537243872	0.106605114	0.104853155	0.92490061	0.733195269	0.999135888	0.976274707	Bacteria.Firmicutes.Clostridia.Clostridiales.Ruminococcaceae	SMUG1
125847	ENSG00000123415	rs2233921	0.027386884	0.028422429	0.527913371	0.677401271	0.565227545	-0.532171134	0.058176679	-0.036457776	0.25045167	0.237429898	0.091673822	0.087241492	0.076724549	0.035240155	0.847536449	0.997202793	Bacteria.Firmicutes.Clostridia.Clostridiales.Ruminococcaceae.Ruminococcus_2	SMUG1
125848	ENSG00000123415	rs2233921	0.751569849	0.700227153	0.081717661	0.088500538	0.085372314	-0.099891626	-0.197619978	0.184113522	0.268539644	0.258305221	0.111762495	0.106466496	0.557541613	0.370165036	0.998891856	0.999590371	Bacteria.Firmicutes.Bacilli.Bacillales.Staphylococcaceae.Staphylococcus	SMUG1
125849	ENSG00000123415	rs2233921	0.067760151	0.323919598	0.619904979	0.191944934	0.386844869	-0.22369037	-0.037494144	0.107144876	0.208252648	0.225045636	0.075233437	0.081259283	0.134174689	0.172387827	0.853833428	0.940377436	Bacteria.Firmicutes.Erysipelotrichia.Erysipelotrichales.Erysipelotrichaceae.Clostridium_innocuum_group	SMUG1
125850	ENSG00000123415	rs2233921	0.002977482	0.00783834	0.108361005	0.278633536	0.664680182	-0.595821631	0.143389685	-0.093045036	0.21536797	0.217140967	0.088076718	0.085164835	0.019544888	0.015342219	0.544653529	0.959078693	Bacteria.Firmicutes.Clostridia.Clostridiales.Ruminococcaceae.Ruminococcus_1	SMUG1
125851	ENSG00000123415	rs2233921	0.049932578	0.035357698	0.970735465	0.69466303	0.470195734	-0.549416502	0.00325838	-0.035416978	0.235363399	0.255652893	0.088476957	0.08982637	0.148444719	0.039365719	0.999985325	0.999758873	Bacteria.Firmicutes.Clostridia.Clostridiales.Ruminococcaceae.Ruminococcaceae_UCG_014	SMUG1
125852	ENSG00000123415	rs2233921	0.251582461	0.077105898	0.841146887	0.786463408	0.391451751	-0.526704594	0.024988057	0.029585045	0.338388037	0.293228648	0.124176409	0.108757719	0.467213504	0.153329208	0.939658852	0.93080513	Bacteria.Firmicutes.Negativicutes.Selenomonadales	SMUG1
125853	ENSG00000123415	rs2233921	0.004815125	0.002651285	0.200016163	0.337407169	0.541021365	-0.504875494	-0.076612063	0.045923472	0.185322994	0.161522518	0.059175207	0.047518278	0.017046165	0.003157815	0.999492402	0.999741582	Bacteria.Proteobacteria.Gammaproteobacteria.Enterobacteriales.Enterobacteriaceae.Escherichia_Shigella	SMUG1
125854	ENSG00000123415	rs2233921	0.018780831	0.004992002	0.036938064	0.107083374	0.41063924	-0.432108883	0.193065901	-0.124492237	0.170373109	0.148665627	0.090629297	0.076186379	0.023753609	0.003866111	0.936901003	0.997201293	Bacteria.Firmicutes.Clostridia.Clostridiales.Lachnospiraceae.Coprococcus_1	SMUG1
125855	ENSG00000123415	rs2233921	0.006375288	0.00220942	0.32889875	0.205789203	0.542781778	-0.5900315	0.08746779	-0.102625982	0.192534925	0.185127858	0.088914956	0.08030105	0.021777312	0.003369796	0.776862386	0.981481548	Bacteria.Firmicutes.Clostridia.Clostridiales.Lachnospiraceae.Eubacterium_eligens_group	SMUG1
125856	ENSG00000123415	rs2233921	0.027799637	0.017311049	0.767998811	0.793872266	0.493027374	-0.491454284	-0.036876389	0.032567639	0.219063533	0.201204573	0.124485644	0.124132561	0.072357266	0.016922969	0.976314705	0.991094312	Bacteria.Firmicutes.Bacilli.Lactobacillales.Streptococcaceae.Streptococcus	SMUG1
125857	ENSG00000123415	rs2233921	0.912026756	0.959077442	0.234015397	0.25384813	0.041956008	0.023908997	0.08884607	-0.095654136	0.378277043	0.464166065	0.073961711	0.083087452	0.949380714	0.73532586	0.999973618	0.989705988	Bacteria.Bacteroidetes.Bacteroidia.Bacteroidales.Bacteroidaceae.Bacteroides	SMUG1
125858	ENSG00000123415	rs2233921	0.013486271	0.003586935	0.64211084	0.670038107	0.490834344	-0.478072742	-0.04152382	0.032273411	0.19324534	0.15818401	0.088929294	0.075398399	0.020082374	0.00340028	0.924946943	0.992379592	Bacteria.Proteobacteria.Gammaproteobacteria.Pasteurellales.Pasteurellaceae	SMUG1
125859	ENSG00000123415	rs2233921	0.71313224	0.70774541	0.027205726	0.163865433	-0.112239139	-0.114258245	-0.271681737	0.162319164	0.303954824	0.303446389	0.120235047	0.115275018	0.66820826	0.507374084	0.645934323	0.913834648	Bacteria.Firmicutes.Clostridia.Clostridiales.Ruminococcaceae.Anaerotruncus	SMUG1
125860	ENSG00000123415	rs2233921	0.014232056	0.002812079	0.135298113	0.572342827	0.43064321	-0.459877221	0.117612901	-0.040006303	0.170947121	0.148073552	0.07776956	0.070498147	0.019483071	0.002239024	0.912317162	0.892571169	Bacteria.Bacteroidetes.Bacteroidia.Bacteroidales.Rikenellaceae	SMUG1
125861	ENSG00000123415	rs2233921	0.386499891	0.959183003	0.816957727	0.555930078	0.594459419	-0.036152231	-0.026717004	-0.068220353	0.681837711	0.70367133	0.114961415	0.115244641	0.997454612	0.893874557	0.997650199	0.999159905	Bacteria.Firmicutes.Clostridia.Clostridiales	SMUG1
125862	ENSG00000123415	rs2233921	0.013103823	0.003542761	0.609280707	0.541124581	0.488964518	-0.476225796	-0.046140552	0.046134237	0.191673801	0.157349859	0.089839416	0.075093647	0.020443611	0.003360086	0.920233673	0.989428248	Bacteria.Proteobacteria.Gammaproteobacteria.Pasteurellales.Pasteurellaceae.Haemophilus	SMUG1
125863	ENSG00000123415	rs2233921	0.549490423	0.089893072	0.208650535	0.776618964	0.170933846	-0.393026563	-0.152768866	0.026410927	0.284101668	0.228287611	0.120300687	0.092699217	0.447243619	0.102391546	0.75228622	0.905333846	Bacteria.Firmicutes.Clostridia.Clostridiales.Ruminococcaceae.Ruminiclostridium_9	SMUG1
125864	ENSG00000123415	rs2233921	0.748444733	0.362336128	0.001199629	0.023575542	-0.071673193	-0.165755328	-0.26411177	0.146916964	0.222549729	0.180683826	0.077953787	0.06336602	0.413307829	0.203702455	0.17874853	0.642736511	Bacteria.Firmicutes.Clostridia.Clostridiales.Lachnospiraceae.Lachnospiraceae_UCG_010	SMUG1
125865	ENSG00000123415	rs2233921	0.043756948	0.038035565	0.03588614	0.084617457	0.359605878	-0.354865785	0.189194489	-0.149640422	0.174866435	0.167576072	0.088296877	0.085446982	0.051140072	0.021886276	0.920183094	0.818995105	Bacteria.Firmicutes.Clostridia.Clostridiales.Lachnospiraceae.Fusicatenibacter	SMUG1
125866	ENSG00000123415	rs2233921	0.160230131	0.054130648	0.325322419	0.477408145	0.316476931	-0.373239329	-0.138550855	0.080534244	0.222786516	0.190302281	0.139798075	0.112696622	0.170232544	0.034876122	0.999739884	0.895289225	Bacteria.Actinobacteria.Coriobacteriia.Coriobacteriales.Coriobacteriaceae	SMUG1
125867	ENSG00000123415	rs2233921	0.016154194	0.012966588	0.496732281	0.585486825	0.547993299	-0.528892185	0.060060488	-0.043903276	0.221879031	0.206997312	0.087874425	0.080097872	0.064226492	0.017153125	0.996596763	0.999791394	Bacteria.Firmicutes.Clostridia.Clostridiales.Ruminococcaceae.Ruminococcaceae_UCG_005	SMUG1
125868	ENSG00000123415	rs2233921	0.178742546	0.050602678	0.390278812	0.456271826	0.318368205	-0.367186441	-0.075086513	0.048979363	0.234211303	0.184353294	0.086816043	0.065351108	0.135031709	0.031662526	0.690522846	0.975394521	Bacteria.Firmicutes.Negativicutes.Selenomonadales.Acidaminococcaceae.Phascolarctobacterium	SMUG1
125869	ENSG00000123415	rs2233921	0.028507637	0.0174004	0.672581302	0.595357859	0.519254863	-0.544577802	-0.051719267	0.065772315	0.231796441	0.223139509	0.121827144	0.123234436	0.085968479	0.020902951	0.990708831	0.975114706	Bacteria.Firmicutes.Bacilli.Lactobacillales	SMUG1
125870	ENSG00000123415	rs2233921	0.795259637	0.808193719	0.026908261	0.014782593	0.062344832	-0.05272359	-0.291358114	0.303464676	0.239277371	0.216303728	0.128683282	0.121171044	0.507594353	0.318067522	0.998820086	0.961415255	Bacteria.Firmicutes.Clostridia.Clostridiales.Family_XIII	SMUG1
125871	ENSG00000123415	rs2233921	0.052121606	0.013653947	0.544489962	0.815130146	0.407168446	-0.503163721	-0.061025266	-0.022611551	0.205804299	0.198471779	0.10016645	0.096316227	0.074504971	0.011636026	0.991744893	0.894057871	Bacteria.Firmicutes.Bacilli.Lactobacillales.Carnobacteriaceae	SMUG1
125872	ENSG00000123415	rs2233921	0.02844984	0.025745959	0.497475943	0.492808421	0.593780719	-0.599042604	0.072895694	-0.06714819	0.264964761	0.262461009	0.106838766	0.097351882	0.117686057	0.043025724	0.981084248	0.998600531	Bacteria.Firmicutes.Clostridia.Clostridiales.Ruminococcaceae.Ruminiclostridium_6	SMUG1
125873	ENSG00000123415	rs2233921	0.098575806	0.167646318	0.951818573	0.524718315	0.440662202	-0.334169587	-0.006203512	0.059532863	0.262951623	0.239480493	0.10227216	0.093086766	0.240608076	0.150475055	0.998832683	0.978683298	Bacteria.Firmicutes.Clostridia.Clostridiales.Ruminococcaceae.Eubacterium_coprostanoligenes_group	SMUG1
125874	ENSG00000123415	rs2233921	0.018551153	0.0037634	0.777390544	0.802043584	0.432397135	-0.456885033	0.01982641	0.015641313	0.17903653	0.152010264	0.069836264	0.06213515	0.028793448	0.002819484	0.99881967	0.977793214	Bacteria.Bacteroidetes.Bacteroidia.Bacteroidales.Porphyromonadaceae	SMUG1
125875	ENSG00000123415	rs2233921	0.00578082	0.001202347	0.06952464	0.009560787	0.476098615	-0.489273812	-0.115895103	0.171248737	0.166798811	0.144442573	0.062799767	0.064128329	0.011727249	0.001246735	0.733070854	0.583946087	Bacteria.Fusobacteria.Fusobacteriia.Fusobacteriales.Fusobacteriaceae.Fusobacterium	SMUG1
125876	ENSG00000123415	rs2233921	0.030398855	0.013898975	0.864091679	0.785808326	0.476056111	-0.490366859	-0.026255002	0.038798848	0.215096448	0.193949479	0.152781213	0.142181306	0.053489479	0.011560979	0.889028346	0.964824305	Bacteria.Actinobacteria	SMUG1
125877	ENSG00000123415	rs2233921	0.012918637	0.003771465	0.546869806	0.849069071	0.447122554	-0.458769706	0.054642735	-0.014111165	0.174897056	0.152675052	0.0902247	0.073854744	0.02029346	0.002637282	0.998525812	0.997174658	Bacteria.Proteobacteria.Deltaproteobacteria.Desulfovibrionales.Desulfovibrionaceae	SMUG1
125878	ENSG00000123415	rs2233921	0.099312368	0.030968492	0.918598924	0.930968773	0.434843404	-0.463970065	0.011761269	0.008078695	0.26005843	0.210378671	0.114635931	0.092898748	0.136310948	0.03345694	0.933072344	0.944422791	Bacteria.Firmicutes.Clostridia.Clostridiales.Lachnospiraceae.Blautia	SMUG1
125879	ENSG00000123415	rs2233921	0.046985193	0.027944601	0.730654281	0.99369211	0.518699799	-0.467059815	0.033632804	0.000636541	0.256156094	0.207725359	0.097277602	0.080206118	0.091390732	0.031675572	0.815823441	0.948072326	Bacteria.Bacteroidetes.Bacteroidia.Bacteroidales.Porphyromonadaceae.Odoribacter	SMUG1
125880	ENSG00000123415	rs2233921	0.027330365	0.025448578	0.537974243	0.34117425	0.41190315	-0.384660999	0.049221597	-0.070516981	0.182444444	0.16818029	0.079497213	0.073541267	0.036680896	0.014938149	0.999694213	0.863959089	Bacteria.Firmicutes.Clostridia.Clostridiales.Lachnospiraceaencultured	SMUG1
125881	ENSG00000123415	rs2233921	0.0009559	0.006056149	0.019290458	0.245293721	0.687996794	-0.585767302	0.16694599	-0.08678063	0.19878456	0.206428159	0.069573744	0.074016189	0.006527927	0.008314495	0.877884015	0.99789802	Bacteria.Verrucomicrobia	SMUG1
125882	ENSG00000123415	rs2233921	0.012634031	0.006273464	0.723956553	0.534474561	0.448284102	-0.436937482	0.024459729	-0.0380133	0.174767611	0.154671322	0.068957344	0.06086838	0.020391014	0.00367775	0.81200889	0.909694949	Bacteria.Firmicutes.Clostridia.Clostridiales.Lachnospiraceae.Lachnospiraceae_NK4A136_group	SMUG1
125883	ENSG00000123415	rs2233921	0.058786298	0.125728797	0.984796113	0.428712486	0.446780486	-0.330412454	-0.001526792	0.05836868	0.232262765	0.213015505	0.079811982	0.073292843	0.127664115	0.086331632	0.999858829	0.935312015	Bacteria.Proteobacteria.Betaproteobacteria.Neisseriales.Neisseriaceae.Eikenella	SMUG1
125884	ENSG00000123415	rs2233921	0.011460344	0.023507303	0.320546767	0.470771245	0.613916498	-0.576227165	-0.076362528	0.052976952	0.235922351	0.248402868	0.076287511	0.073024908	0.080333319	0.039144522	0.9994853	0.999502343	Bacteria.Firmicutes.Clostridia.Clostridiales.Lachnospiraceae.Ruminococcus_gnavus_group	SMUG1
125885	ENSG00000123415	rs2233921	0.002275992	0.000994556	0.105386157	0.515161275	0.603212466	-0.536532996	-0.154313997	0.049977538	0.189856456	0.155591436	0.093969994	0.076371227	0.008399205	0.001135855	0.977260763	0.967393901	Bacteria.Firmicutes.Negativicutes.Selenomonadales.Veillonellaceae.Veillonella	SMUG1
125886	ENSG00000123415	rs2233921	0.023275596	0.009227751	0.961543168	0.909092582	0.449647163	-0.449336447	0.007079	-0.015142361	0.193499051	0.167436462	0.146250046	0.132098904	0.030794855	0.006297969	0.838410166	0.917221068	Bacteria.Actinobacteria.Actinobacteria	SMUG1
125887	ENSG00000123415	rs2233921	0.053993231	0.015265409	0.519002013	0.87745127	0.404539623	-0.498280297	-0.064531562	-0.014251302	0.206139957	0.199958586	0.099522303	0.092057067	0.07411159	0.013168256	0.952108851	0.884997464	Bacteria.Firmicutes.Bacilli.Lactobacillales.Carnobacteriaceae.Granulicatella	SMUG1
125888	ENSG00000123415	rs2233921	0.011258446	0.003786312	0.492098421	0.919093341	0.453480729	-0.453867286	0.046852019	-0.006556666	0.173818217	0.151112148	0.067814595	0.064299103	0.018521683	0.002884888	0.787335996	0.872045446	Bacteria.Firmicutes.Negativicutes.Selenomonadales.Veillonellaceae.Dialister	SMUG1
125889	ENSG00000123415	rs2233921	0.033067003	0.005945875	0.847604669	0.622283573	0.437463933	-0.528407275	-0.017469413	-0.039476823	0.20088763	0.185781927	0.090541507	0.079754435	0.060013896	0.007924204	0.95180043	0.998819627	Bacteria.Firmicutes.Clostridia.Clostridiales.Ruminococcaceae.Ruminococcaceae_UCG_003	SMUG1
125890	ENSG00000123415	rs2233921	0.434757061	0.84165479	0.881405327	0.70934021	0.547897952	-0.158101685	-0.017272834	-0.047349809	0.697122319	0.788230181	0.115324649	0.12647526	0.999435429	0.996251787	0.999968393	0.999515331	Bacteria.Firmicutes	SMUG1
125891	ENSG00000123415	rs2233921	0.007783592	0.030738091	0.230406904	0.775657393	0.58613198	-0.467789281	-0.095430736	0.021113667	0.213409633	0.211808236	0.078824928	0.073779944	0.02825901	0.024616169	0.612141534	0.965384291	Bacteria.Firmicutes.Clostridia.Clostridiales.Lachnospiraceae.Lachnoclostridium	SMUG1
125892	ENSG00000123415	rs2233921	0.211654088	0.495582783	0.56652617	0.946967561	0.794701546	-0.408254302	-0.068798972	-0.007345029	0.629989053	0.595718794	0.119418565	0.110000359	0.954184916	0.730673981	0.999826541	0.999832315	Bacteria.Firmicutes.Clostridia.Clostridiales.Lachnospiraceae	SMUG1
125893	ENSG00000123415	rs2233921	0.001407148	0.015924389	0.024985693	0.384304105	0.669009111	-0.536073404	0.159693763	-0.06533792	0.200527026	0.216560331	0.069591017	0.074594276	0.008530396	0.016661079	0.872041124	0.998439902	Bacteria.Verrucomicrobia.Verrucomicrobiae.Verrucomicrobiales.Verrucomicrobiaceae.Akkermansia	SMUG1
125894	ENSG00000123415	rs2233921	0.000119216	6.21E-05	0.002404918	0.041633016	0.789386387	-0.668681485	0.249038704	-0.127426929	0.192776067	0.156122096	0.078842702	0.061312622	0.000827441	0.000137311	0.780999094	0.755259861	Bacteria.Proteobacteria.Betaproteobacteria.Burkholderiales.Alcaligenaceae.Parasutterella	SMUG1
125895	ENSG00000123415	rs2233921	0.053819499	0.009658835	0.385344743	0.511240526	0.380800551	-0.420870801	-0.066932153	0.041573082	0.193898794	0.157830738	0.076582826	0.062937864	0.074860834	0.008130932	0.906290099	0.979585985	Bacteria.Firmicutes.Erysipelotrichia.Erysipelotrichales.Erysipelotrichaceae.Erysipelatoclostridium	SMUG1
125896	ENSG00000123415	rs2233921	0.003839916	0.001204614	0.112204395	0.080603603	0.763993546	-0.765561354	-0.170395468	0.178292083	0.254780865	0.226048339	0.105823758	0.100454307	0.027184649	0.005303666	0.778495902	0.727775052	Bacteria.Firmicutes.Erysipelotrichia.Erysipelotrichales	SMUG1
125897	ENSG00000123415	rs2233921	0.009331987	0.005914972	0.508862992	0.831003874	0.481931003	-0.455682545	0.065883587	-0.017596152	0.179862529	0.160107474	0.099180959	0.082119719	0.019331332	0.004626434	0.998043854	0.98261409	Bacteria.Firmicutes.Clostridia.Clostridiales.Ruminococcaceaencultured	SMUG1
125898	ENSG00000123415	rs2233921	0.025397157	0.032296662	0.847319172	0.283046896	0.419242105	-0.365942899	-0.020028157	0.103359344	0.183233004	0.167276163	0.103606549	0.095485472	0.034338734	0.016100363	0.917770889	0.997132292	Bacteria.Firmicutes.Bacilli.Bacillales	SMUG1
125899	ENSG00000123415	rs2233921	0.008690962	0.002348705	0.312631474	0.266694335	0.48030037	-0.47868931	0.079275346	-0.082635969	0.177502955	0.15116643	0.077902707	0.073760183	0.015652826	0.001789107	0.44811638	0.904712577	Bacteria.Firmicutes.Clostridia.Clostridiales.Lachnospiraceae.Lachnospira	SMUG1
125900	ENSG00000123415	rs2233921	0.013058633	0.003042617	0.571366984	0.266290544	0.522458592	-0.605419022	0.049861517	-0.096099119	0.204696955	0.196637517	0.087641473	0.085704186	0.043932233	0.005579855	0.573358391	0.89254631	Bacteria.Firmicutes.Clostridia.Clostridiales.Christensenellaceae	SMUG1
125901	ENSG00000123415	rs2233921	0.099131533	0.110413761	0.858220079	0.615449777	0.418432983	-0.365778512	-0.020621821	0.048228464	0.250107462	0.226008947	0.114980292	0.095551471	0.227002992	0.107364978	0.99991226	0.988194298	Bacteria.Actinobacteria.Coriobacteriia.Coriobacteriales.Coriobacteriaceae.Collinsella	SMUG1
125902	ENSG00000123415	rs2233921	0.05626559	0.05310296	0.479366607	0.432239717	0.383531511	-0.373438208	0.054550383	-0.053384679	0.197322296	0.189563543	0.076677678	0.067551842	0.081434599	0.036617699	0.71275832	0.994680072	Bacteria.Proteobacteria.Betaproteobacteria.Burkholderiales	SMUG1
125903	ENSG00000123415	rs2233921	0.04940286	0.036352271	0.62688671	0.558081387	0.570305356	-0.593316775	0.059565246	-0.064264217	0.28479279	0.27761884	0.121951629	0.109156968	0.186184607	0.06041527	0.948905015	0.966332496	Bacteria.Firmicutes.Clostridia.Clostridiales.Ruminococcaceae.Ruminococcaceae_NK4A214_group	SMUG1
125904	ENSG00000123415	rs2233921	0.08884953	0.030191584	0.962389933	0.611788653	0.463358859	-0.560988642	-0.006102582	0.065401704	0.268244461	0.253142528	0.128918306	0.128242152	0.187288387	0.041031462	0.973761534	0.933837527	Bacteria.Firmicutes.Bacilli	SMUG1
125905	ENSG00000123415	rs2233921	0.014260334	0.002461188	0.41084266	0.958599416	0.43683157	-0.482646507	-0.061747035	-0.003334203	0.173456582	0.153178188	0.074596518	0.063981705	0.020668451	0.002451083	0.968802863	0.99946396	Bacteria.Bacteroidetes.Bacteroidia.Bacteroidales.Prevotellaceae	SMUG1
125906	ENSG00000123415	rs2233921	0.017108124	0.005312786	0.851177906	0.933376395	0.443433563	-0.446166498	0.022060085	0.009202884	0.181199266	0.154678776	0.117113913	0.109659999	0.023634072	0.003471406	0.999276643	0.988728768	Bacteria.Firmicutes.Clostridia.Clostridiales.Ruminococcaceae.Ruminiclostridium_5	SMUG1
125907	ENSG00000123415	rs2233921	0.631545343	0.637579982	0.190739668	0.197389956	-0.276515254	0.283314804	0.141382254	-0.137451544	0.573885903	0.598585856	0.106930563	0.105540539	0.959504824	0.66224299	0.997187614	0.921529413	Bacteria.Bacteroidetes.Bacteroidia.Bacteroidales	SMUG1
125908	ENSG00000123415	rs2233921	0.180299129	0.040315747	0.542885827	0.543115384	0.344595554	-0.388196783	0.060681311	-0.044254381	0.25442713	0.18553066	0.099205014	0.072390705	0.203503033	0.035244429	0.924496571	0.997216401	Bacteria.Firmicutes.Clostridia.Clostridiales.Ruminococcaceae.Subdoligranulum	SMUG1
125909	ENSG00000123415	rs2233921	0.004638633	0.001389608	0.102020189	0.117729431	0.512083318	-0.521034697	0.155776916	-0.13809019	0.174622535	0.155982382	0.093922225	0.087101282	0.012384406	0.001356681	0.421046729	0.744602097	Bacteria.Firmicutes.Clostridia.Clostridiales.Peptostreptococcaceae	SMUG1
125910	ENSG00000123415	rs2233921	0.001293108	0.001142591	0.039438448	0.108989886	0.651059765	-0.576335881	-0.129569543	0.077879879	0.193551704	0.169322285	0.061642975	0.047924389	0.008300779	0.002426206	0.997282517	0.999171204	Bacteria.Proteobacteria.Gammaproteobacteria.Enterobacteriales.Enterobacteriaceae	SMUG1
125911	ENSG00000123415	rs2233921	0.010681692	0.003688522	0.593934042	0.98904065	0.457453715	-0.454489653	0.046675135	-0.00099441	0.174015346	0.150863491	0.087114995	0.072116786	0.019180756	0.003010699	0.995339941	0.961554456	Bacteria.Proteobacteria.Deltaproteobacteria.Desulfovibrionales.Desulfovibrionaceae.Bilophila	SMUG1
125912	ENSG00000123415	rs2233921	0.261378474	0.535641917	0.28505309	0.151155254	0.266734843	-0.158798619	0.102429856	-0.150462443	0.235424647	0.255004731	0.095025372	0.103584013	0.284197425	0.277572365	0.99759175	0.986746924	Bacteria.Firmicutes.Clostridia.Clostridiales.Lachnospiraceae.Lachnospiraceae_UCG_008	SMUG1
125913	ENSG00000123415	rs2233921	0.006506905	0.002402132	0.211826448	0.570921293	0.502057148	-0.491627183	0.08908461	-0.040447637	0.178556666	0.155624109	0.070647607	0.071012246	0.011411771	0.00233006	0.998277807	0.999325446	Bacteria.Bacteroidetes.Bacteroidia.Bacteroidales.Porphyromonadaceae.Parabacteroides	SMUG1
125914	ENSG00000123415	rs2233921	0.114136569	0.046404681	0.467326911	0.535747956	0.354117021	-0.385699705	-0.105772368	0.071555084	0.221128972	0.18995639	0.144669596	0.114935779	0.140413872	0.03048731	0.999005033	0.924991956	Bacteria.Actinobacteria.Coriobacteriia.Coriobacteriales	SMUG1
125915	ENSG00000123415	rs2233921	0.218389273	0.077911002	0.551677783	0.780585652	0.332734406	-0.402867016	-0.053753162	0.021746614	0.2677197	0.224910059	0.089833836	0.077746083	0.264038103	0.082324544	0.997329664	0.92426646	Bacteria.Firmicutes.Negativicutes.Selenomonadales.Veillonellaceae.Megasphaera	SMUG1
125916	ENSG00000123415	rs2233921	0.931838336	0.305145585	0.010717244	0.038630694	0.020134196	-0.197128862	-0.208814555	0.128892575	0.234488908	0.190717472	0.079470917	0.061059985	0.540086566	0.190308947	0.935115684	0.867544978	Bacteria.Proteobacteria.Gammaproteobacteria.Enterobacteriales.Enterobacteriaceae.Citrobacter	SMUG1
125917	ENSG00000123415	rs2233921	0.032895291	0.033102401	0.398385843	0.328598717	0.399254778	-0.379512944	0.058984942	-0.061429547	0.183155599	0.174312378	0.06938527	0.062406896	0.050005101	0.023254901	0.711066491	0.93416636	Bacteria.Proteobacteria.Betaproteobacteria.Burkholderiales.Alcaligenaceae	SMUG1
125918	ENSG00000123415	rs2233921	0.009976777	0.005884309	0.702585719	0.331290733	0.451285566	-0.422348207	0.036057262	0.080149994	0.170009293	0.148298049	0.09401661	0.081883055	0.017037965	0.004613234	0.999670759	0.996530704	Bacteria.Firmicutes.Clostridia.Clostridiales.Ruminococcaceae.Flavonifractor	SMUG1
125919	ENSG00000123415	rs2233921	0.014119168	0.002788128	0.133536473	0.575834382	0.43095615	-0.460114879	0.118182474	-0.039634548	0.170862214	0.148011428	0.077787445	0.070484375	0.019457343	0.002265356	0.919113503	0.877983283	Bacteria.Bacteroidetes.Bacteroidia.Bacteroidales.Rikenellaceae.Alistipes	SMUG1
125920	ENSG00000123415	rs2233921	0.013120193	0.003711973	0.528512132	0.849895493	0.445945663	-0.45944263	0.057375385	-0.014025165	0.174843318	0.15261887	0.090542899	0.073813793	0.020580634	0.002783666	0.997604342	0.996621608	Bacteria.Proteobacteria.Deltaproteobacteria	SMUG1
125921	ENSG00000123415	rs2233921	0.001451196	0.000654308	0.026366908	0.049718149	0.59833088	-0.586414763	0.189314585	-0.15565041	0.179884591	0.163762058	0.08330441	0.077837861	0.006460016	0.000767597	0.240747923	0.7663658	Bacteria.Firmicutes.Clostridia.Clostridiales.Peptostreptococcaceae.Intestinibacter	SMUG1
125922	ENSG00000123415	rs2233921	0.007987068	0.002077276	0.307839879	0.244478906	0.480007445	-0.496203419	0.117106996	-0.115694524	0.175375018	0.154687604	0.113936236	0.09850515	0.016553629	0.002069191	0.924475198	0.983925624	Bacteria.Actinobacteria.Actinobacteria.Bifidobacteriales.Bifidobacteriaceae	SMUG1
125923	ENSG00000123415	rs2233921	0.838229002	0.427815711	0.004545746	0.026822911	0.0445529	-0.154885902	-0.284711258	0.186939414	0.217353383	0.194109231	0.096852551	0.082516994	0.409214533	0.153367817	0.534275647	0.651945063	Bacteria.Proteobacteria.Gammaproteobacteria.Pseudomonadales.Pseudomonadaceae.Pseudomonas	SMUG1
125924	ENSG00000123415	rs2233921	0.111169811	0.098894907	0.98204954	0.843282178	0.449503253	-0.41642576	-0.002206471	0.017204641	0.278342026	0.248729597	0.09769106	0.086678154	0.252618588	0.111556172	0.997594253	0.968948848	Bacteria.Firmicutes.Erysipelotrichia.Erysipelotrichales.Erysipelotrichaceae.Faecalitalea	SMUG1
125925	ENSG00000123415	rs2233921	0.63252184	0.63845293	0.191257225	0.197874976	-0.275761547	0.282611598	0.14122144	-0.137310688	0.573967325	0.598655853	0.106935244	0.105547993	0.959460813	0.660728804	0.997675757	0.924386311	Bacteria.Bacteroidetes	SMUG1
125926	ENSG00000123427	rs923829	0.001715222	2.27E-06	0.663493089	0.237462053	-0.440129704	0.753541849	0.028389098	-0.106160332	0.134541944	0.145258658	0.06494988	0.089035156	0.005558903	9.79E-06	0.997117901	0.9453081	Bacteria.Firmicutes.Clostridia.Clostridiales.Lachnospiraceae.Eubacterium_hallii_group	EEF1AKMT3
125927	ENSG00000123427	rs923829	0.000717156	5.30E-07	0.497958652	0.09584381	-0.46883483	0.835989866	0.03251764	-0.101743699	0.131988055	0.150183153	0.047712852	0.060207965	0.003834635	4.05E-06	0.732838771	0.736890136	Bacteria.Firmicutes.Clostridia.Clostridiales.Lachnospiraceae.Roseburia	EEF1AKMT3
125928	ENSG00000123427	rs923829	0.000792298	1.46E-06	0.632218255	0.640455355	-0.438941356	0.756621992	0.026013697	-0.032800867	0.124675613	0.142671745	0.054096301	0.0698994	0.002699092	5.55E-06	0.97729231	0.892571169	Bacteria.Bacteroidetes.Bacteroidia.Bacteroidales.Rikenellaceae	EEF1AKMT3
125929	ENSG00000123427	rs923829	0.133382955	0.002127198	0.471096536	0.659104331	-0.30798831	0.669379147	0.049444277	-0.03362965	0.202635709	0.209191021	0.068205569	0.075881938	0.243955203	0.009991389	0.998896274	0.991419867	Bacteria.Proteobacteria.Deltaproteobacteria.Desulfovibrionales.Desulfovibrionaceae.Desulfovibrio	EEF1AKMT3
125930	ENSG00000123427	rs923829	0.06272978	5.38E-05	0.546883954	0.988316947	-0.339060119	0.719729013	0.032804109	0.000818331	0.179055465	0.166452209	0.05416723	0.055670663	0.131828033	0.000437735	0.844319263	0.996054477	Bacteria.Bacteroidetes.Bacteroidia.Bacteroidales.Prevotellaceae.Prevotella_9	EEF1AKMT3
125931	ENSG00000123427	rs923829	0.06859268	0.156855801	0.750259967	0.090677089	-0.359576527	0.367116335	0.022730801	-0.154576697	0.194173514	0.256316301	0.071111872	0.090008967	0.18224804	0.143946754	0.961249848	0.997513341	Bacteria.Firmicutes.Clostridia.Clostridiales.Lachnospiraceae.Eubacterium_xylanophilum_group	EEF1AKMT3
125932	ENSG00000123427	rs923829	0.000694188	1.62E-06	0.345891966	0.487194023	-0.431169616	0.758274008	0.055878012	-0.056368689	0.121035678	0.143731684	0.05885098	0.080669464	0.002630362	5.70E-06	0.998525812	0.997174658	Bacteria.Proteobacteria.Deltaproteobacteria.Desulfovibrionales.Desulfovibrionaceae	EEF1AKMT3
125933	ENSG00000123427	rs923829	0.085321924	0.001405334	0.369444015	0.570017194	-0.309563248	0.655168852	-0.069768297	0.060302417	0.177174544	0.196353828	0.077195217	0.10562177	0.149415797	0.005781962	0.86942328	0.84804211	Bacteria.Firmicutes.Erysipelotrichia.Erysipelotrichales.Erysipelotrichaceae	EEF1AKMT3
125934	ENSG00000123427	rs923829	0.090755295	0.000452237	0.32651401	0.711287075	-0.299045341	0.684327857	-0.064092193	0.03092724	0.174175225	0.185174007	0.064829819	0.083193332	0.173226065	0.00218353	0.761472878	0.902660525	Bacteria.Firmicutes.Negativicutes.Selenomonadales.Veillonellaceae	EEF1AKMT3
125935	ENSG00000123427	rs923829	0.000741876	1.19E-06	0.410653623	0.439224565	-0.43004843	0.757255511	0.047002397	-0.067949602	0.121433637	0.141376529	0.056760483	0.087306758	0.002662223	5.10E-06	0.98439616	0.997201293	Bacteria.Firmicutes.Clostridia.Clostridiales.Lachnospiraceae.Coprococcus_1	EEF1AKMT3
125936	ENSG00000123427	rs923829	0.01193402	1.15E-05	0.133853775	0.604024736	-0.339801767	0.696945066	0.075854085	-0.038547017	0.131359922	0.146600051	0.049968485	0.073963537	0.027111146	4.18E-05	0.816359007	0.9860779	Bacteria.Firmicutes.Negativicutes.Selenomonadales.Acidaminococcaceae	EEF1AKMT3
125937	ENSG00000123427	rs923829	0.002116771	0.007234683	0.490383535	0.391288363	-0.490800029	0.58910505	-0.037771788	-0.066187948	0.1533037	0.212423432	0.054454972	0.076691569	0.019233208	0.013696289	0.847893021	0.965052679	Bacteria.Firmicutes.Erysipelotrichia.Erysipelotrichales.Erysipelotrichaceae.Clostridium_innocuum_group	EEF1AKMT3
125938	ENSG00000123427	rs923829	0.000899347	3.78E-06	0.198157808	0.751084931	-0.419880747	0.736640372	-0.057774742	0.016052253	0.120639455	0.145791065	0.044438668	0.050390753	0.003221399	1.25E-05	0.650181949	0.862164464	Bacteria.Firmicutes.Negativicutes.Selenomonadales.Veillonellaceae.Dialister	EEF1AKMT3
125939	ENSG00000123427	rs923829	0.01166681	6.33E-06	0.5245007	0.155755892	-0.502874764	0.905393949	-0.054556114	0.13043483	0.193754981	0.184228181	0.085260124	0.090822726	0.066670634	0.000146781	0.852611023	0.794192827	Bacteria.Firmicutes.Clostridia.Clostridiales.Ruminococcaceae.Ruminiclostridium_9	EEF1AKMT3
125940	ENSG00000123427	rs923829	8.56E-05	8.96E-07	0.00500437	0.086642932	-0.488405002	0.819533873	-0.172741851	0.157127032	0.116540635	0.150902625	0.059449188	0.090317851	0.000727976	4.07E-06	0.531862442	0.881717202	Bacteria.Actinobacteria.Actinobacteria.Bifidobacteriales.Bifidobacteriaceae.Bifidobacterium	EEF1AKMT3
125941	ENSG00000123427	rs923829	0.001738794	2.42E-06	0.697090037	0.779827187	-0.406880128	0.733360587	0.022321955	0.019259805	0.124549477	0.141811097	0.057092197	0.06861193	0.00544467	9.82E-06	0.922176117	0.970927548	Bacteria.Firmicutes.Clostridia.Clostridiales.Ruminococcaceae.Ruminococcaceae_UCG_002	EEF1AKMT3
125942	ENSG00000123427	rs923829	0.013228468	0.001111866	0.829246841	0.958111932	-0.453163758	0.737723596	-0.013934768	-0.00405776	0.177893726	0.216178839	0.064352629	0.076959372	0.07340935	0.004014636	0.999985325	0.999758873	Bacteria.Firmicutes.Clostridia.Clostridiales.Ruminococcaceae.Ruminococcaceae_UCG_014	EEF1AKMT3
125943	ENSG00000123427	rs923829	0.060989913	0.103633204	0.715712481	0.222291963	-0.363019126	0.450457619	0.029661926	-0.131331461	0.190397823	0.272896275	0.081090912	0.106577977	0.201136801	0.121498375	0.992565229	0.845162576	Bacteria.Firmicutes.Clostridia.Clostridiales.Ruminococcaceae.Ruminococcaceae_UCG_013	EEF1AKMT3
125944	ENSG00000123427	rs923829	0.006593051	0.001241117	0.898563037	0.369630418	-0.411813393	0.630154102	0.006203336	-0.054068527	0.146709699	0.186598665	0.048472628	0.059847634	0.029937091	0.00318653	0.99714486	0.996602117	Bacteria.Firmicutes.Clostridia.Clostridiales.Clostridiaceae_1.Clostridium_sensu_stricto_1	EEF1AKMT3
125945	ENSG00000123427	rs923829	0.000657873	2.68E-05	0.424093422	0.689510216	-0.441107863	0.759213588	0.043719511	-0.029710855	0.123242275	0.167977988	0.054349877	0.07403518	0.003084258	6.40E-05	0.967466949	0.97562022	Bacteria.Bacteroidetes.Bacteroidia.Bacteroidales.Porphyromonadaceae	EEF1AKMT3
125946	ENSG00000123427	rs923829	0.09526587	4.01E-05	0.14883026	0.805974655	-0.263402716	0.67691958	0.095449916	-0.019348843	0.155594135	0.153608092	0.065331489	0.078454085	0.114864072	0.000193899	0.813115076	0.998819627	Bacteria.Firmicutes.Clostridia.Clostridiales.Ruminococcaceae.Ruminococcaceae_UCG_003	EEF1AKMT3
125947	ENSG00000123427	rs923829	0.049654983	0.000165598	0.47983471	0.506190267	-0.344287088	0.880826166	0.053186538	0.060116619	0.172122454	0.220296699	0.074840622	0.089929459	0.161164067	0.001513743	0.99991226	0.988194298	Bacteria.Actinobacteria.Coriobacteriia.Coriobacteriales.Coriobacteriaceae.Collinsella	EEF1AKMT3
125948	ENSG00000123427	rs923829	0.308097978	0.001097763	0.234070552	0.660216123	-0.2190436	0.796422085	0.092060239	0.03826887	0.21322748	0.233098967	0.076646549	0.086651897	0.384153406	0.006962149	0.997947728	0.9977362	Bacteria.Actinobacteria.Actinobacteria.Micrococcales	EEF1AKMT3
125949	ENSG00000123427	rs923829	0.104250873	0.000241656	0.085205134	0.447555141	-0.253625419	0.647176514	-0.099790695	0.053105282	0.153931668	0.166543987	0.057092074	0.069497755	0.142353417	0.000892647	0.286116077	0.938700687	Bacteria.Firmicutes.Clostridia.Clostridiales.Lachnospiraceae.Anaerostipes	EEF1AKMT3
125950	ENSG00000123427	rs923829	0.001124002	2.92E-06	0.895796116	0.947524918	-0.429296664	0.747421769	0.008284156	0.00566362	0.125927934	0.145933712	0.063003557	0.085721546	0.003778851	1.09E-05	0.788423374	0.985398796	Bacteria.Firmicutes.Clostridia.Clostridiales.Lachnospiraceae.Dorea	EEF1AKMT3
125951	ENSG00000123427	rs923829	0.214641872	0.007967568	0.724990654	0.950413839	-0.337820603	0.719264751	-0.033099778	0.006701043	0.269578067	0.262703568	0.093681709	0.10734093	0.440205387	0.04609911	0.930226498	0.942486104	Bacteria.Firmicutes.Negativicutes.Selenomonadales	EEF1AKMT3
125952	ENSG00000123427	rs923829	0.017459265	3.46E-05	0.171371263	0.554611534	-0.333146975	0.691767531	0.070765489	-0.045143014	0.13658092	0.155499036	0.051164936	0.076005591	0.034723432	0.000135152	0.579085876	0.990268195	Bacteria.Firmicutes.Negativicutes.Selenomonadales.Acidaminococcaceae.Phascolarctobacterium	EEF1AKMT3
125953	ENSG00000123427	rs923829	0.004403031	0.000736199	0.97954042	0.438763877	-0.423993473	0.647916014	-0.001231985	-0.045672254	0.143685523	0.182828376	0.04785528	0.058623834	0.020767793	0.001787832	0.998329958	0.99999132	Bacteria.Firmicutes.Clostridia.Clostridiales.Clostridiaceae_1	EEF1AKMT3
125954	ENSG00000123427	rs923829	0.039402166	0.020676436	0.695107536	0.355390012	-0.372822179	0.566085785	0.030695381	-0.099043893	0.177337167	0.238680126	0.077970864	0.106404765	0.12177603	0.029233079	0.857561704	0.94890721	Bacteria.Firmicutes.Clostridia.Clostridiales.Lachnospiraceae.Lachnospiraceae_ND3007_group	EEF1AKMT3
125955	ENSG00000123427	rs923829	0.000554838	1.22E-06	0.014246345	0.235945998	-0.421552776	0.738532246	0.112449065	-0.074773192	0.116055202	0.138004432	0.044644406	0.062506537	0.002341187	4.22E-06	0.56523496	0.903004347	Bacteria.Firmicutes.Clostridia.Clostridiales.Lachnospiraceae.Lachnospiraceae_NK4A136_group	EEF1AKMT3
125956	ENSG00000123427	rs923829	0.937549269	0.032079275	0.028365742	0.175742423	-0.017065287	0.485591649	0.193866678	-0.118883898	0.216965842	0.221678953	0.086462128	0.086846241	0.611184753	0.060091389	0.998891856	0.999590371	Bacteria.Firmicutes.Bacilli.Bacillales.Staphylococcaceae.Staphylococcus	EEF1AKMT3
125957	ENSG00000123427	rs923829	0.039204634	0.000707049	0.476021368	0.450068283	-0.346902224	0.656857803	0.047051003	-0.054585735	0.164836851	0.184688829	0.065633785	0.07183382	0.093300017	0.002707591	0.842680846	0.991307536	Bacteria.Firmicutes.Clostridia.Clostridiales.Ruminococcaceae.Ruminococcus_2	EEF1AKMT3
125958	ENSG00000123427	rs923829	0.001538147	0.000910602	0.982685941	0.729265622	-0.424849243	0.691992157	-0.000925662	-0.02403422	0.12846383	0.199048535	0.042490173	0.069143841	0.006328771	0.001393242	0.96429872	0.969939639	Bacteria.Firmicutes.Clostridia.Clostridiales.Lachnospiraceae.Tyzzerella	EEF1AKMT3
125959	ENSG00000123427	rs923829	0.001599997	5.44E-06	0.486722119	0.715070659	-0.41073006	0.728774786	0.040772108	-0.024725105	0.124682291	0.14706698	0.058285718	0.067435096	0.004730158	1.76E-05	0.871838555	0.921290435	Bacteria.Fusobacteria.Fusobacteriia.Fusobacteriales	EEF1AKMT3
125960	ENSG00000123427	rs923829	0.100887391	0.000658944	0.366309177	0.565542255	-0.307022206	0.882961568	0.077468923	0.063411167	0.184486839	0.246728072	0.085152939	0.109787427	0.236236851	0.004235527	0.99792254	0.986607256	Bacteria.Firmicutes.Clostridia.Clostridiales.Family_XIII.Family_XIII_AD3011_group	EEF1AKMT3
125961	ENSG00000123427	rs923829	0.000461401	4.24E-05	0.180228551	0.411677625	-0.538482474	0.848121078	0.07119898	-0.062253519	0.145953358	0.193121368	0.0525601	0.075343471	0.00521408	0.000259447	0.642911228	0.978350333	Bacteria.Proteobacteria.Betaproteobacteria	EEF1AKMT3
125962	ENSG00000123427	rs923829	0.00843488	1.82E-05	0.066898961	0.113279997	-0.343723147	0.666630441	-0.14420515	0.181347168	0.126511465	0.144087842	0.077380747	0.112969119	0.015919966	5.31E-05	0.590263905	0.861844671	Bacteria.Actinobacteria.Actinobacteria	EEF1AKMT3
125963	ENSG00000123427	rs923829	0.052892035	0.008641185	0.812585527	0.872185414	-0.389023657	0.715102311	-0.014828267	0.012876821	0.197294529	0.264070386	0.062288656	0.079723108	0.208356992	0.024328754	0.996566686	0.997858307	Bacteria.Proteobacteria.Gammaproteobacteria	EEF1AKMT3
125964	ENSG00000123427	rs923829	0.04828802	0.000682683	0.929582188	0.187501012	-0.449126551	0.66561389	0.006749946	-0.106090821	0.223141779	0.186572791	0.076086819	0.079645768	0.13391667	0.00455819	0.999878354	0.954088273	Bacteria.Bacteroidetes.Bacteroidia.Bacteroidales.Porphyromonadaceae.Barnesiella	EEF1AKMT3
125965	ENSG00000123427	rs923829	0.414214107	0.146385167	0.63742112	0.654136869	-0.277665302	0.579147101	-0.029639755	0.034797699	0.337888433	0.393976947	0.062593088	0.077311261	0.838231078	0.381318247	0.999973618	0.989705988	Bacteria.Bacteroidetes.Bacteroidia.Bacteroidales.Bacteroidaceae.Bacteroides	EEF1AKMT3
125966	ENSG00000123427	rs923829	0.001931441	7.06E-06	0.930134147	0.9782939	-0.431127497	0.748702432	0.003855357	-0.001468005	0.133392774	0.153255859	0.043802644	0.053747782	0.009084175	3.30E-05	0.999492402	0.999741582	Bacteria.Proteobacteria.Gammaproteobacteria.Enterobacteriales.Enterobacteriaceae.Escherichia_Shigella	EEF1AKMT3
125967	ENSG00000123427	rs923829	0.021002615	0.001990124	0.129788331	0.082735639	-0.323885773	0.568247907	-0.117078876	0.167570013	0.136924728	0.176361562	0.076303441	0.09509092	0.061416171	0.00368341	0.976314705	0.946394015	Bacteria.Firmicutes.Bacilli.Lactobacillales.Streptococcaceae.Streptococcus	EEF1AKMT3
125968	ENSG00000123427	rs923829	0.002731	1.34E-05	0.96342234	0.91658992	-0.427833935	0.755480604	0.002090842	-0.005947645	0.137316442	0.160338663	0.04541709	0.05656978	0.01400545	7.72E-05	0.999354761	0.999171204	Bacteria.Proteobacteria.Gammaproteobacteria.Enterobacteriales.Enterobacteriaceae	EEF1AKMT3
125969	ENSG00000123427	rs923829	0.280888249	0.825655121	0.088777996	0.200904965	0.753242003	-0.15096491	-0.196125965	0.150822798	0.692717959	0.682581008	0.113513849	0.116728824	0.997454612	0.880861315	0.997650199	0.999159905	Bacteria.Firmicutes.Clostridia.Clostridiales	EEF1AKMT3
125970	ENSG00000123427	rs923829	0.000618295	1.43E-06	0.275272291	0.422508159	-0.435117703	0.762104689	0.06604825	-0.065611219	0.120912871	0.143554213	0.060029082	0.081284758	0.002472642	5.49E-06	0.997604342	0.996621608	Bacteria.Proteobacteria.Deltaproteobacteria	EEF1AKMT3
125971	ENSG00000123427	rs923829	0.004753532	3.07E-06	0.276315578	0.609929913	-0.374787746	0.777843189	0.066331817	0.04132238	0.128181273	0.15227928	0.06041915	0.080604527	0.011198337	1.10E-05	0.987128526	0.935449612	Bacteria.Proteobacteria.Gammaproteobacteria.Pseudomonadales	EEF1AKMT3
125972	ENSG00000123427	rs923829	0.000177286	2.83E-05	0.062654502	0.987005682	-0.654288731	0.773727216	-0.118157505	0.001054678	0.164468818	0.171759447	0.062379854	0.064508449	0.003418431	0.000284953	0.507227554	0.998772233	Bacteria.Firmicutes.Clostridia.Clostridiales.Ruminococcaceae.Ruminococcus_1	EEF1AKMT3
125973	ENSG00000123427	rs923829	0.001014628	2.91E-06	0.355900967	0.2527631	-0.499480344	0.850872753	-0.059891951	0.088345999	0.145115577	0.166107863	0.064411909	0.076562432	0.00618623	2.41E-05	0.979221309	0.998719086	Bacteria.Firmicutes.Bacilli.Bacillales.Family_XI.Gemella	EEF1AKMT3
125974	ENSG00000123427	rs923829	0.06054108	0.000702095	0.36526555	0.432664392	-0.321243883	0.648800202	0.062431056	-0.06678792	0.168186331	0.182309959	0.068473313	0.084590408	0.105736557	0.002412034	0.721558664	0.914506398	Bacteria.Bacteroidetes.Bacteroidia.Bacteroidales.Porphyromonadaceae.Odoribacter	EEF1AKMT3
125975	ENSG00000123427	rs923829	0.006307639	4.81E-06	0.596254422	0.206702466	-0.390066997	0.917642081	0.044052197	0.1534087	0.138175469	0.183953465	0.082740438	0.120281535	0.027561707	3.84E-05	0.999739884	0.869896013	Bacteria.Actinobacteria.Coriobacteriia.Coriobacteriales.Coriobacteriaceae	EEF1AKMT3
125976	ENSG00000123427	rs923829	0.001446485	1.80E-06	0.206505235	0.257692723	-0.403998939	0.738044818	0.07153803	-0.089746893	0.121421081	0.140623312	0.056065397	0.078595683	0.004800051	7.13E-06	0.995339941	0.95316496	Bacteria.Proteobacteria.Deltaproteobacteria.Desulfovibrionales.Desulfovibrionaceae.Bilophila	EEF1AKMT3
125977	ENSG00000123427	rs923829	0.032346385	0.00389238	0.222227567	0.109698944	-0.323171654	0.55386679	-0.092867508	0.153256874	0.147769032	0.184997688	0.075353131	0.094501168	0.092577806	0.007244405	0.967792983	0.950973549	Bacteria.Firmicutes.Bacilli.Lactobacillales	EEF1AKMT3
125978	ENSG00000123427	rs923829	0.332382408	0.341196057	0.384203818	0.059673344	-0.250037225	0.274183046	-0.059528187	0.163062172	0.256025328	0.285955037	0.067947067	0.085074145	0.661660694	0.346288733	0.998803525	0.997226571	Bacteria.Firmicutes.Clostridia.Clostridiales.Lachnospiraceae.Eubacterium_rectale_group	EEF1AKMT3
125979	ENSG00000123427	rs923829	0.026196614	0.000223584	0.456715533	0.583580985	-0.361816319	0.868974743	0.064302539	0.060002821	0.159023193	0.222290771	0.085881129	0.108914945	0.088261399	0.001224021	0.998820086	0.961415255	Bacteria.Firmicutes.Clostridia.Clostridiales.Family_XIII	EEF1AKMT3
125980	ENSG00000123427	rs923829	0.000448565	0.000176208	0.229444267	0.768393414	-0.474049461	0.671340574	-0.071048845	-0.019767889	0.128187205	0.168678588	0.058563234	0.066848671	0.002873677	0.000299102	0.424521236	0.987874514	Bacteria.Firmicutes.Clostridia.Clostridiales.Peptostreptococcaceae.Intestinibacter	EEF1AKMT3
125981	ENSG00000123427	rs923829	0.000346821	8.58E-07	0.186474249	0.058881178	-0.552466942	0.958749204	-0.090797718	0.158358905	0.146278377	0.176172083	0.06800402	0.082356014	0.003079346	8.13E-06	0.945687051	0.823043084	Bacteria.Firmicutes.Bacilli.Lactobacillales.Carnobacteriaceae.Granulicatella	EEF1AKMT3
125982	ENSG00000123427	rs923829	0.001515209	0.002968396	0.585551925	0.977250677	-0.465187323	0.733824495	-0.022408916	0.002065233	0.140451988	0.237691555	0.040890317	0.072145644	0.013409075	0.00648589	0.875186846	0.998607976	Bacteria.Firmicutes.Clostridia.Clostridiales.Lachnospiraceae.Tyzzerella_4	EEF1AKMT3
125983	ENSG00000123427	rs923829	0.946128311	0.415934592	0.297930308	0.314847963	0.030691	0.342014601	-0.095840536	0.086622899	0.452462051	0.417740208	0.091338431	0.085516909	0.935971466	0.639918832	0.999135888	0.977096731	Bacteria.Firmicutes.Clostridia.Clostridiales.Ruminococcaceae	EEF1AKMT3
125984	ENSG00000123427	rs923829	0.027904284	0.005425807	0.910836151	0.546990063	-0.409209118	0.642194984	0.007847484	-0.052591355	0.181947557	0.223218885	0.069804495	0.086863641	0.080832957	0.011701588	0.860583237	0.996502544	Bacteria.Firmicutes.Clostridia.Clostridiales.Family_XI	EEF1AKMT3
125985	ENSG00000123427	rs923829	0.001354118	1.63E-05	0.377477539	0.433268534	-0.409652372	0.716105096	-0.056497997	0.055763607	0.122329268	0.153727372	0.063578604	0.070720787	0.004567286	5.22E-05	0.915215198	0.989428248	Bacteria.Proteobacteria.Gammaproteobacteria.Pasteurellales.Pasteurellaceae.Haemophilus	EEF1AKMT3
125986	ENSG00000123427	rs923829	0.029527882	0.000436027	0.187761935	0.110587248	-0.321585556	0.603767566	-0.114187707	0.200843588	0.144505126	0.162880098	0.085775744	0.124159812	0.053070288	0.000912151	0.694211011	0.850985913	Bacteria.Actinobacteria	EEF1AKMT3
125987	ENSG00000123427	rs923829	0.548527108	0.933702029	0.17347118	0.257418201	0.346875701	0.05046228	-0.146329448	0.136462106	0.575134729	0.604260335	0.106325749	0.119436843	0.954184916	0.804892695	0.999826541	0.999832315	Bacteria.Firmicutes.Clostridia.Clostridiales.Lachnospiraceae	EEF1AKMT3
125988	ENSG00000123427	rs923829	0.000477166	3.63E-05	0.222143578	0.510037226	-0.512228523	0.817394647	0.062104123	-0.048952481	0.139228326	0.184300336	0.050382317	0.073898258	0.00406001	0.000184745	0.602077205	0.994680072	Bacteria.Proteobacteria.Betaproteobacteria.Burkholderiales	EEF1AKMT3
125989	ENSG00000123427	rs923829	0.00158194	4.68E-05	0.878970306	0.779167445	-0.429556074	0.719378675	0.008943216	0.021791174	0.130249774	0.164859689	0.058500126	0.077391575	0.005909586	0.000131207	0.999694213	0.908553199	Bacteria.Firmicutes.Clostridia.Clostridiales.Lachnospiraceaencultured	EEF1AKMT3
125990	ENSG00000123427	rs923829	0.001809676	2.20E-06	0.885781406	0.561078993	-0.425027056	0.75343002	0.00735069	-0.035190168	0.130632539	0.144994006	0.050972383	0.060232054	0.004845049	9.72E-06	0.968802863	0.997181136	Bacteria.Bacteroidetes.Bacteroidia.Bacteroidales.Prevotellaceae	EEF1AKMT3
125991	ENSG00000123427	rs923829	0.000278174	2.05E-06	0.474804141	0.226490091	-0.463264347	0.72086172	-0.036644545	-0.078158609	0.120528229	0.138244878	0.050975979	0.064011061	0.001382713	6.82E-06	0.529009188	0.904712577	Bacteria.Firmicutes.Clostridia.Clostridiales.Lachnospiraceae.Lachnospira	EEF1AKMT3
125992	ENSG00000123427	rs923829	0.000201518	5.13E-07	0.12034417	0.04061588	-0.569463116	0.974285595	-0.109916788	0.173332636	0.144527776	0.17475504	0.069833061	0.082969026	0.002106198	4.99E-06	0.991744893	0.856262504	Bacteria.Firmicutes.Bacilli.Lactobacillales.Carnobacteriaceae	EEF1AKMT3
125993	ENSG00000123427	rs923829	0.04945375	0.001350033	0.383458453	0.506177826	-0.328723344	0.646905966	-0.060181652	0.069690953	0.164192071	0.193120591	0.068584736	0.104248806	0.094103254	0.004115054	0.89749298	0.92531376	Bacteria.Firmicutes.Clostridia.Clostridiales.Lachnospiraceae.Blautia	EEF1AKMT3
125994	ENSG00000123427	rs923829	0.000467315	0.000931156	0.088097945	0.98112721	-0.67220474	0.744032028	-0.125714922	0.002045453	0.182392299	0.214456405	0.072602597	0.086135396	0.013538247	0.006332111	0.968552998	0.997998747	Bacteria.Firmicutes.Clostridia.Clostridiales.Ruminococcaceae.Eubacterium_coprostanoligenes_group	EEF1AKMT3
125995	ENSG00000123427	rs923829	0.000567719	6.94E-05	0.330766054	0.673476339	-0.439142476	0.665724589	-0.066421781	-0.032557888	0.121135713	0.156601794	0.067783873	0.076915104	0.003007491	0.00013722	0.5560093	0.877807854	Bacteria.Firmicutes.Clostridia.Clostridiales.Peptostreptococcaceae	EEF1AKMT3
125996	ENSG00000123427	rs923829	0.002063731	2.58E-06	0.937687499	0.740029758	-0.419020719	0.751995062	0.006043366	0.033663138	0.130537664	0.145895315	0.077005376	0.101019349	0.0065838	1.07E-05	0.918705628	0.997132292	Bacteria.Firmicutes.Bacilli.Bacillales	EEF1AKMT3
125997	ENSG00000123427	rs923829	0.005072683	4.19E-06	0.81928842	0.557473668	-0.437177941	0.779906207	-0.01384764	0.0436416	0.150704237	0.155201809	0.060368028	0.074013512	0.02483858	3.54E-05	0.620844049	0.955305534	Bacteria.Firmicutes.Clostridia.Clostridiales.Christensenellaceae	EEF1AKMT3
125998	ENSG00000123427	rs923829	0.040781725	0.001419636	0.693977957	0.833225591	-0.373994265	0.71218468	0.024909341	-0.016814252	0.179172132	0.213652936	0.063027248	0.079532299	0.113835189	0.006484529	0.997329664	0.92426646	Bacteria.Firmicutes.Negativicutes.Selenomonadales.Veillonellaceae.Megasphaera	EEF1AKMT3
125999	ENSG00000123427	rs923829	0.00083345	0.000530094	0.470218772	0.797127958	-0.451771783	0.678946703	-0.03746431	-0.017409334	0.128907007	0.186190779	0.051577343	0.067446033	0.005325518	0.000957467	0.925651563	0.979585985	Bacteria.Firmicutes.Erysipelotrichia.Erysipelotrichales.Erysipelotrichaceae.Erysipelatoclostridium	EEF1AKMT3
126000	ENSG00000123427	rs923829	0.001912476	9.34E-06	0.775178844	0.95901683	-0.414359649	0.745834849	-0.018699896	0.004722126	0.128074852	0.155067449	0.065202209	0.091539015	0.006530883	3.79E-05	0.92078388	0.964500043	Bacteria.Firmicutes.Clostridia.Clostridiales.Lachnospiraceae.Fusicatenibacter	EEF1AKMT3
126001	ENSG00000123427	rs923829	0.023107749	0.000334749	0.171831813	0.098134013	-0.329190037	0.608451187	0.066949216	-0.106059553	0.141482504	0.160643308	0.048458506	0.063202964	0.050783063	0.001027349	0.959024967	0.998439902	Bacteria.Verrucomicrobia.Verrucomicrobiae.Verrucomicrobiales.Verrucomicrobiaceae.Akkermansia	EEF1AKMT3
126002	ENSG00000123427	rs923829	0.008733877	8.84E-05	0.960632218	0.819919308	-0.42261947	0.724697082	0.002977384	-0.015387889	0.156291396	0.173309557	0.06008737	0.067321893	0.044718381	0.00052288	0.996596763	0.999791394	Bacteria.Firmicutes.Clostridia.Clostridiales.Ruminococcaceae.Ruminococcaceae_UCG_005	EEF1AKMT3
126003	ENSG00000123427	rs923829	0.55028762	0.000291898	0.030377258	0.97188386	-0.104304829	0.610133375	0.129575461	0.002157755	0.173708189	0.159341815	0.058538179	0.060985154	0.349479952	0.001378056	0.357810893	0.940565433	Bacteria.Firmicutes.Clostridia.Clostridiales.Lachnospiraceae.Lachnospiraceae_UCG_010	EEF1AKMT3
126004	ENSG00000123427	rs923829	0.002493356	5.87E-05	0.745277294	0.585968799	-0.41476177	0.702844537	0.027290603	-0.061696064	0.131816823	0.163480535	0.083647303	0.112704485	0.012746015	0.000192284	0.999672451	0.998587032	Bacteria.Firmicutes.Clostridia.Clostridiales.Ruminococcaceae.Butyricicoccus	EEF1AKMT3
126005	ENSG00000123427	rs923829	0.001143956	1.10E-05	0.987596156	0.357763969	-0.429518342	0.703472867	-0.00100413	-0.075967426	0.126202886	0.147600336	0.064340685	0.082019805	0.004739919	3.66E-05	0.998043854	0.981051402	Bacteria.Firmicutes.Clostridia.Clostridiales.Ruminococcaceaencultured	EEF1AKMT3
126006	ENSG00000123427	rs923829	0.211751473	0.050794125	0.869244296	0.667381928	-0.482366416	0.946371847	0.015955274	-0.051361455	0.382472054	0.475550488	0.096540569	0.118972542	0.68635233	0.269695983	0.999330493	0.996754281	Bacteria.Proteobacteria	EEF1AKMT3
126007	ENSG00000123427	rs923829	0.000743863	3.80E-06	0.371643	0.35906214	-0.429903122	0.788166406	-0.060511298	0.084767801	0.121421514	0.156024726	0.067263128	0.091770462	0.002809919	1.44E-05	0.999670759	0.996530704	Bacteria.Firmicutes.Clostridia.Clostridiales.Ruminococcaceae.Flavonifractor	EEF1AKMT3
126008	ENSG00000123427	rs923829	0.002685242	1.57E-05	0.19295597	0.081526956	-0.385957998	0.673568901	-0.076930614	0.153694017	0.123648473	0.144295699	0.058479152	0.08686489	0.009405236	4.44E-05	0.977260763	0.850889982	Bacteria.Firmicutes.Negativicutes.Selenomonadales.Veillonellaceae.Veillonella	EEF1AKMT3
126009	ENSG00000123427	rs923829	0.038010637	0.001099743	0.33429139	0.520095286	-0.330395106	0.66368864	-0.055944777	0.045468389	0.155999544	0.194283151	0.057512898	0.07030697	0.076016362	0.002330703	0.649939736	0.940799143	Bacteria.Firmicutes.Clostridia.Clostridiales.Lachnospiraceae.Lachnoclostridium	EEF1AKMT3
126010	ENSG00000123427	rs923829	0.002305104	3.27E-06	0.22645901	0.486715829	-0.392020133	0.728711044	0.064996863	-0.048631224	0.123551252	0.14312769	0.053228129	0.0695197	0.005567395	1.22E-05	0.998277807	0.999325446	Bacteria.Bacteroidetes.Bacteroidia.Bacteroidales.Porphyromonadaceae.Parabacteroides	EEF1AKMT3
126011	ENSG00000123427	rs923829	0.021894051	0.001054496	0.511915867	0.279990741	-0.363759075	0.623150357	-0.037259251	0.092265259	0.154881144	0.181698193	0.056497713	0.084692002	0.058451845	0.002668516	0.919398625	0.997216401	Bacteria.Firmicutes.Clostridia.Clostridiales.Ruminococcaceae.Subdoligranulum	EEF1AKMT3
126012	ENSG00000123427	rs923829	0.021125818	0.000274381	0.145069274	0.09742368	-0.328281808	0.61291477	0.072020822	-0.106805144	0.138921704	0.15929152	0.048831278	0.063509771	0.049436899	0.000881543	0.947613107	0.99789802	Bacteria.Verrucomicrobia	EEF1AKMT3
126013	ENSG00000123427	rs923829	0.221728132	0.014294758	0.652338643	0.72461436	-0.321624749	0.660689319	0.041940724	-0.035609806	0.260682753	0.262443115	0.09266472	0.100642114	0.439056865	0.058121503	0.854255269	0.936167976	Bacteria.Firmicutes.Clostridia.Clostridiales.Ruminococcaceae.Anaerotruncus	EEF1AKMT3
126014	ENSG00000123427	rs923829	0.001884763	6.60E-06	0.465261848	0.679317838	-0.406558199	0.724898633	0.042842834	-0.028072057	0.125475607	0.147831186	0.05832613	0.067600861	0.005438479	2.03E-05	0.880636957	0.91650948	Bacteria.Fusobacteria.Fusobacteriia.Fusobacteriales.Fusobacteriaceae.Fusobacterium	EEF1AKMT3
126015	ENSG00000123427	rs923829	0.000877589	2.40E-06	0.508015599	0.482406576	-0.438440999	0.742118345	-0.029374908	0.037859933	0.125690825	0.143465976	0.044132312	0.053588557	0.003280484	9.55E-06	0.761082404	0.993577312	Bacteria.Proteobacteria.Betaproteobacteria.Burkholderiales.Alcaligenaceae.Sutterella	EEF1AKMT3
126016	ENSG00000123427	rs923829	9.62E-05	6.77E-07	0.005719562	0.076432108	-0.484503315	0.822707652	-0.171435575	0.167046462	0.116544077	0.149489554	0.059981459	0.092781246	0.000771417	3.47E-06	0.696216	0.870296073	Bacteria.Actinobacteria.Actinobacteria.Bifidobacteriales.Bifidobacteriaceae	EEF1AKMT3
126017	ENSG00000123427	rs923829	0.070091954	0.031668628	0.98834021	0.559147941	-0.426697948	0.60796966	0.000756652	0.036175437	0.23169539	0.27685729	0.051577426	0.061613637	0.233971344	0.077351866	0.994155572	0.912802156	Bacteria.Firmicutes.Clostridia.Clostridiales.Ruminococcaceae.Faecalibacterium	EEF1AKMT3
126018	ENSG00000123427	rs923829	0.029563093	0.002503388	0.84131097	0.563090502	-0.402832141	0.661520823	-0.013947822	0.060069925	0.181054084	0.210330758	0.069385388	0.103348314	0.097037503	0.009254572	0.99759175	0.986746924	Bacteria.Firmicutes.Clostridia.Clostridiales.Lachnospiraceae.Lachnospiraceae_UCG_008	EEF1AKMT3
126019	ENSG00000123427	rs923829	0.002606455	9.20E-05	0.758757446	0.548140658	-0.457432256	0.700467689	-0.019095654	-0.052149005	0.146074275	0.167975215	0.061916674	0.086381544	0.012310884	0.00031608	0.853356428	0.981481548	Bacteria.Firmicutes.Clostridia.Clostridiales.Lachnospiraceae.Eubacterium_eligens_group	EEF1AKMT3
126020	ENSG00000123427	rs923829	0.053120571	0.004767973	0.554455073	0.430347502	-0.351017162	0.621258773	0.043323346	-0.072435527	0.178195825	0.212554738	0.072912992	0.091280887	0.191341567	0.017420393	0.948905015	0.966332496	Bacteria.Firmicutes.Clostridia.Clostridiales.Ruminococcaceae.Ruminococcaceae_NK4A214_group	EEF1AKMT3
126021	ENSG00000123427	rs923829	0.00152464	2.25E-05	0.377025105	0.403625854	-0.406437849	0.708648694	-0.056581932	0.059587294	0.122789364	0.155123695	0.063612338	0.070882404	0.004808524	6.68E-05	0.911753627	0.987424055	Bacteria.Proteobacteria.Gammaproteobacteria.Pasteurellales.Pasteurellaceae	EEF1AKMT3
126022	ENSG00000123427	rs923829	0.041060187	0.002819486	0.833911572	0.914909361	-0.46315811	0.735954529	-0.015659126	-0.008625544	0.222204883	0.237034606	0.074379066	0.080413613	0.120450687	0.00905674	0.996177722	0.958178878	Bacteria.Proteobacteria.Gammaproteobacteria.Enterobacteriales.Enterobacteriaceae.Citrobacter	EEF1AKMT3
126023	ENSG00000123427	rs923829	0.001927364	0.000392665	0.419206354	0.117411741	-0.393855704	0.611887758	0.037058982	-0.100713533	0.121834249	0.163652663	0.045585008	0.063469689	0.006104227	0.000597935	0.901109924	0.771749799	Bacteria.Proteobacteria.Betaproteobacteria.Burkholderiales.Alcaligenaceae.Parasutterella	EEF1AKMT3
126024	ENSG00000123427	rs923829	0.228511939	0.853771501	0.076377352	0.241220252	0.9165027	-0.133625109	-0.218424202	0.143242744	0.753914721	0.722130129	0.121294429	0.121110885	0.999435429	0.996251787	0.999968393	0.999515331	Bacteria.Firmicutes	EEF1AKMT3
126025	ENSG00000123427	rs923829	0.005189584	4.26E-06	0.826033175	0.560614666	-0.436427715	0.779571564	-0.013337638	0.04330239	0.150866176	0.155276461	0.060438765	0.074029057	0.025329701	3.67E-05	0.621273625	0.949459168	Bacteria.Firmicutes.Clostridia.Clostridiales.Christensenellaceae.Christensenellaceae_R_7_group	EEF1AKMT3
126026	ENSG00000123427	rs923829	0.001872367	3.10E-06	0.861861288	0.84903624	-0.418705394	0.748434756	0.010166632	0.013145311	0.12913735	0.146603833	0.058196037	0.068784527	0.00567509	1.17E-05	0.99935717	0.961151564	Bacteria.Firmicutes.Erysipelotrichia.Erysipelotrichales.Erysipelotrichaceae.Erysipelotrichaceae_UCG_003	EEF1AKMT3
126027	ENSG00000123427	rs923829	0.018085038	0.001276635	0.98846335	0.716980296	-0.430735834	0.69194612	-0.001001436	-0.029622277	0.177605154	0.205452611	0.068991811	0.081362109	0.090534374	0.006288314	0.986044124	0.998600531	Bacteria.Firmicutes.Clostridia.Clostridiales.Ruminococcaceae.Ruminiclostridium_6	EEF1AKMT3
126028	ENSG00000123427	rs923829	0.000499437	8.92E-06	0.259392128	0.462060198	-0.495679404	0.815646726	0.055105524	-0.049315978	0.135248222	0.169145463	0.048432818	0.066657519	0.003270924	4.61E-05	0.652059415	0.935568656	Bacteria.Proteobacteria.Betaproteobacteria.Burkholderiales.Alcaligenaceae	EEF1AKMT3
126029	ENSG00000123427	rs923829	0.061024975	0.001343018	0.594200343	0.750633857	-0.352125996	0.697232112	0.034838128	-0.022089177	0.184710287	0.208039174	0.065069326	0.069211856	0.130312763	0.00412647	0.999858829	0.957708045	Bacteria.Proteobacteria.Betaproteobacteria.Neisseriales.Neisseriaceae.Eikenella	EEF1AKMT3
126030	ENSG00000123427	rs923829	0.082508121	0.001366649	0.385758957	0.582763399	-0.313110554	0.657899257	-0.067360335	0.058291961	0.177546089	0.196636121	0.077140358	0.105579486	0.147493139	0.005744944	0.879012751	0.851504111	Bacteria.Firmicutes.Erysipelotrichia.Erysipelotrichales	EEF1AKMT3
126031	ENSG00000123427	rs923829	0.148365366	0.003764409	0.48626169	0.452812058	-0.307591519	0.626885023	-0.04574652	0.052756248	0.210288748	0.208577431	0.065327573	0.069850368	0.277878341	0.012746526	0.9994853	0.999502343	Bacteria.Firmicutes.Clostridia.Clostridiales.Lachnospiraceae.Ruminococcus_gnavus_group	EEF1AKMT3
126032	ENSG00000123427	rs923829	0.062428806	0.011962215	0.332034437	0.181639534	-0.315955123	0.539950923	-0.077458077	0.1335436	0.166657414	0.208805765	0.079255631	0.098907652	0.161188708	0.023054135	0.95319546	0.933837527	Bacteria.Firmicutes.Bacilli	EEF1AKMT3
126033	ENSG00000123427	rs923829	0.00770095	8.21E-06	0.458815452	0.294443612	-0.375080326	0.89322703	0.063414381	0.138425281	0.136371748	0.18437166	0.085093032	0.13096583	0.030835663	5.44E-05	0.999005033	0.90762445	Bacteria.Actinobacteria.Coriobacteriia.Coriobacteriales	EEF1AKMT3
126034	ENSG00000123427	rs923829	0.020914467	0.001971213	0.1812454	0.106014164	-0.330420261	0.574053734	-0.103833735	0.156511176	0.13958719	0.177987954	0.076832999	0.095483258	0.065533848	0.003757307	0.981698993	0.948940877	Bacteria.Firmicutes.Bacilli.Lactobacillales.Streptococcaceae	EEF1AKMT3
126035	ENSG00000123427	rs923829	0.962975275	0.437353166	0.341505663	0.499095779	-0.0205168	0.401639442	-0.07549006	0.065813029	0.440278998	0.513942312	0.07878207	0.096823818	0.966789155	0.602744561	0.997187614	0.93667398	Bacteria.Bacteroidetes.Bacteroidia.Bacteroidales	EEF1AKMT3
126036	ENSG00000123427	rs923829	0.060092466	0.007145736	0.945363288	0.920460203	-0.440237519	0.771285292	-0.005391638	0.009032102	0.230071658	0.277663795	0.078371507	0.090102349	0.191830739	0.0220897	0.997594253	0.968948848	Bacteria.Firmicutes.Erysipelotrichia.Erysipelotrichales.Erysipelotrichaceae.Faecalitalea	EEF1AKMT3
126037	ENSG00000123427	rs923829	0.000816501	3.17E-06	0.55536642	0.32036206	-0.428301309	0.729664585	0.042696441	-0.095916663	0.121983408	0.143083999	0.072024035	0.095785589	0.002864032	1.01E-05	0.999276643	0.988728768	Bacteria.Firmicutes.Clostridia.Clostridiales.Ruminococcaceae.Ruminiclostridium_5	EEF1AKMT3
126038	ENSG00000123427	rs923829	0.000788511	1.46E-06	0.630024211	0.637792486	-0.438847658	0.756497749	0.026266674	-0.033119179	0.124595384	0.14262584	0.054271833	0.070018311	0.002696725	5.64E-06	0.975933082	0.877983283	Bacteria.Bacteroidetes.Bacteroidia.Bacteroidales.Rikenellaceae.Alistipes	EEF1AKMT3
126039	ENSG00000123427	rs923829	0.0263821	9.47E-06	0.12347331	0.622734995	-0.311413413	0.763983334	0.08815026	0.03896919	0.137046125	0.158963416	0.056484722	0.078831266	0.051259883	5.38E-05	0.838124876	0.907101516	Bacteria.Proteobacteria.Gammaproteobacteria.Pseudomonadales.Pseudomonadaceae.Pseudomonas	EEF1AKMT3
126040	ENSG00000123427	rs923829	0.962176349	0.436792094	0.342125248	0.499808779	-0.020963466	0.402171234	-0.07540096	0.065706388	0.440354936	0.513990425	0.078790853	0.096828302	0.966803277	0.600643327	0.997675757	0.939102387	Bacteria.Bacteroidetes	EEF1AKMT3
126041	ENSG00000123453	rs2510235	0.965228584	0.977767063	0.8363985	0.462675718	0.0105727	0.006734837	-0.020131054	0.078469299	0.241597563	0.240736795	0.097095576	0.106208914	0.639250199	0.435515488	0.99991226	0.984518492	Bacteria.Actinobacteria.Coriobacteriia.Coriobacteriales.Coriobacteriaceae.Collinsella	SARDH
126042	ENSG00000123453	rs2510235	0.766774123	0.541062837	0.933931384	0.81534315	0.051913115	-0.10773054	-0.007276657	-0.02082665	0.174297831	0.175328379	0.087437498	0.088817518	0.267487111	0.144067284	0.997117901	0.953568156	Bacteria.Firmicutes.Clostridia.Clostridiales.Lachnospiraceae.Eubacterium_hallii_group	SARDH
126043	ENSG00000123453	rs2510235	0.91565377	0.827811583	0.778578887	0.085984839	0.016158052	-0.035276544	0.021480876	-0.159110783	0.151971772	0.161532042	0.07608123	0.091262487	0.298406952	0.208395747	0.777409411	0.870789981	Bacteria.Firmicutes.Clostridia.Clostridiales.Lachnospiraceae.Dorea	SARDH
126044	ENSG00000123453	rs2510235	0.711671522	0.414474017	0.385547664	0.081841341	-0.076245338	0.190059242	0.082653306	-0.195655141	0.205384233	0.231410888	0.09461138	0.11069718	0.423511878	0.257848055	0.86942328	0.732231667	Bacteria.Firmicutes.Erysipelotrichia.Erysipelotrichales.Erysipelotrichaceae	SARDH
126045	ENSG00000123453	rs2510235	0.739305658	0.431408795	0.462158702	0.124938352	0.050725263	-0.124946274	-0.045738185	0.104483701	0.151781827	0.157817978	0.061835285	0.067216837	0.253111212	0.110983643	0.97729231	0.805938623	Bacteria.Bacteroidetes.Bacteroidia.Bacteroidales.Rikenellaceae	SARDH
126046	ENSG00000123453	rs2510235	0.619666173	0.33023173	0.602409571	0.474169453	0.08261006	-0.19757978	-0.027527068	0.043881481	0.165646986	0.201407194	0.052583173	0.060955266	0.384519582	0.144232589	0.997282517	0.999171204	Bacteria.Proteobacteria.Gammaproteobacteria.Enterobacteriales.Enterobacteriaceae	SARDH
126047	ENSG00000123453	rs2510235	0.289772895	0.407362476	0.267230867	0.833457479	0.238839884	-0.181286911	-0.089968378	0.018887599	0.223774097	0.217382964	0.080396025	0.089465629	0.319047922	0.197158601	0.743801121	0.908563671	Bacteria.Firmicutes.Negativicutes.Selenomonadales.Veillonellaceae	SARDH
126048	ENSG00000123453	rs2510235	0.77734757	0.472162881	0.888917564	0.857823896	0.04399327	-0.11774541	0.009893644	0.01430489	0.154930524	0.162815888	0.070556593	0.079534532	0.285532907	0.11334215	0.998525812	0.997174658	Bacteria.Proteobacteria.Deltaproteobacteria.Desulfovibrionales.Desulfovibrionaceae	SARDH
126049	ENSG00000123453	rs2510235	0.81344973	0.677015965	0.912592938	0.933479041	0.077066954	-0.141384931	-0.01176343	0.010769205	0.325261555	0.337898205	0.106749418	0.128522489	0.732031994	0.489628374	0.945508979	0.940719716	Bacteria.Firmicutes.Negativicutes.Selenomonadales	SARDH
126050	ENSG00000123453	rs2510235	0.847896081	0.714744275	0.252320886	0.468106301	-0.031887469	-0.061742923	0.067980497	-0.04550032	0.165588908	0.168195575	0.058857829	0.06234233	0.381047112	0.23158334	0.654976561	0.838141342	Bacteria.Firmicutes.Clostridia.Clostridiales.Lachnospiraceae.Roseburia	SARDH
126051	ENSG00000123453	rs2510235	0.801295905	0.923237296	0.837815085	0.787818488	0.265104433	0.085857516	-0.035097144	-0.040041832	1.049079054	0.887586285	0.170779781	0.148161835	0.997454612	0.891102973	0.997650199	0.999159905	Bacteria.Firmicutes.Clostridia.Clostridiales	SARDH
126052	ENSG00000123453	rs2510235	0.731868818	0.878645226	0.754015551	0.52459925	0.080121875	0.041080819	0.031520873	0.06812599	0.232832998	0.267995774	0.100169287	0.106492468	0.507024297	0.425976471	0.892646413	0.882423848	Bacteria.Firmicutes.Clostridia.Clostridiales.Ruminococcaceae.Ruminiclostridium_9	SARDH
126053	ENSG00000123453	rs2510235	0.803244514	0.499456452	0.12409549	0.557050147	0.037789232	-0.111421634	0.08491608	-0.040608244	0.151053911	0.164061323	0.054504184	0.068794973	0.309287474	0.112157627	0.612729947	0.914773355	Bacteria.Firmicutes.Clostridia.Clostridiales.Lachnospiraceae.Lachnospiraceae_NK4A136_group	SARDH
126054	ENSG00000123453	rs2510235	0.67482365	0.946976223	0.173042703	0.255866398	-0.073024613	0.013749869	-0.109641678	0.100939544	0.173273696	0.205953976	0.079587209	0.0880555	0.33261375	0.296260979	0.979221309	0.998719086	Bacteria.Firmicutes.Bacilli.Bacillales.Family_XI.Gemella	SARDH
126055	ENSG00000123453	rs2510235	0.830611216	0.528855648	0.465734368	0.6178556	0.032983864	-0.102048461	-0.055324106	0.041508287	0.153570401	0.161175227	0.075398241	0.082801764	0.279470598	0.145527745	0.987817466	0.997201293	Bacteria.Firmicutes.Clostridia.Clostridiales.Lachnospiraceae.Coprococcus_1	SARDH
126056	ENSG00000123453	rs2510235	0.19127327	0.869002676	0.015595001	0.275861959	-0.24711873	0.032066146	0.164945039	-0.077674081	0.187129303	0.193661418	0.06641429	0.070682976	0.201069148	0.288245431	0.488466974	0.949705569	Bacteria.Proteobacteria.Betaproteobacteria	SARDH
126057	ENSG00000123453	rs2510235	0.449190763	0.269491974	0.487004941	0.38538048	0.240362949	-0.330790055	0.078215124	-0.094804473	0.315698725	0.297008119	0.111885221	0.108482148	0.452630545	0.204006832	0.997947728	0.9977362	Bacteria.Actinobacteria.Actinobacteria.Micrococcales	SARDH
126058	ENSG00000123453	rs2510235	0.64840228	0.427463254	0.611640454	0.643627363	0.074246552	-0.153985529	-0.025628057	0.027089245	0.162071935	0.192832984	0.050231517	0.0582814	0.345988338	0.135622098	0.999492402	0.999741582	Bacteria.Proteobacteria.Gammaproteobacteria.Enterobacteriales.Enterobacteriaceae.Escherichia_Shigella	SARDH
126059	ENSG00000123453	rs2510235	0.258958655	0.270262063	0.095255375	0.047423397	-0.253181062	0.275097701	-0.189321172	0.24439874	0.222319061	0.247404564	0.11182994	0.120941439	0.286158718	0.150900835	0.998820086	0.961415255	Bacteria.Firmicutes.Clostridia.Clostridiales.Family_XIII	SARDH
126060	ENSG00000123453	rs2510235	0.472390809	0.771824932	0.385683857	0.58279082	-0.32549878	0.12773947	0.103708156	-0.066207679	0.450325493	0.438664462	0.118746624	0.119925327	0.746792229	0.502371082	0.998803525	0.997226571	Bacteria.Firmicutes.Clostridia.Clostridiales.Lachnospiraceae.Eubacterium_rectale_group	SARDH
126061	ENSG00000123453	rs2510235	0.767631109	0.545032652	0.577362099	0.272822577	0.045817665	-0.097244569	-0.031538682	0.077984187	0.154417049	0.159832665	0.056312809	0.070512982	0.262751686	0.153711841	0.968802863	0.970550175	Bacteria.Bacteroidetes.Bacteroidia.Bacteroidales.Prevotellaceae	SARDH
126062	ENSG00000123453	rs2510235	0.659758952	0.536808864	0.483400828	0.967543051	0.067952208	-0.100511347	-0.051076304	-0.003389417	0.153642711	0.161869005	0.072460615	0.082978279	0.329081231	0.138784288	0.977260763	0.997435414	Bacteria.Firmicutes.Negativicutes.Selenomonadales.Veillonellaceae.Veillonella	SARDH
126063	ENSG00000123453	rs2510235	0.502511681	0.561437089	0.301585586	0.818912064	0.110731117	-0.109123857	0.061418132	-0.015410869	0.164216361	0.186949478	0.058981128	0.067040695	0.222902182	0.155245155	0.955858825	0.972606053	Bacteria.Firmicutes.Clostridia.Clostridiales.Lachnospiraceae.Tyzzerella	SARDH
126064	ENSG00000123453	rs2510235	0.815776362	0.800612593	0.953252594	0.720699413	0.048831844	-0.057360593	0.004409701	0.02902595	0.208747632	0.226194067	0.074931933	0.080834318	0.482575352	0.340600107	0.900772072	0.99780419	Bacteria.Firmicutes.Clostridia.Clostridiales.Ruminococcaceae.Ruminococcus_2	SARDH
126065	ENSG00000123453	rs2510235	0.846822316	0.849611946	0.770831615	0.666198041	-0.105167603	0.099017856	0.031503313	-0.046287794	0.54224951	0.520131727	0.107701501	0.106814824	0.92490061	0.771658753	0.999135888	0.996172726	Bacteria.Firmicutes.Clostridia.Clostridiales.Ruminococcaceae	SARDH
126066	ENSG00000123453	rs2510235	0.873864796	0.784081326	0.290028628	0.232738484	0.024276876	-0.04787086	0.067199732	-0.091440067	0.152322043	0.17398722	0.06299452	0.07591119	0.339757898	0.17236752	0.947501103	0.97562022	Bacteria.Bacteroidetes.Bacteroidia.Bacteroidales.Porphyromonadaceae	SARDH
126067	ENSG00000123453	rs2510235	0.419832684	0.881725689	0.408707786	0.52080824	0.15563845	-0.030267396	0.048669547	0.042194597	0.191704974	0.202636314	0.058528751	0.065356742	0.348553563	0.343276492	0.828281271	0.941770524	Bacteria.Bacteroidetes.Bacteroidia.Bacteroidales.Prevotellaceae.Prevotella_9	SARDH
126068	ENSG00000123453	rs2510235	0.71344193	0.971200782	0.731521737	0.461616934	0.072393902	-0.007856252	0.026897179	0.065570546	0.196271844	0.216774368	0.078057616	0.088539824	0.439109093	0.331163053	0.605677158	0.92749906	Bacteria.Firmicutes.Clostridia.Clostridiales.Christensenellaceae.Christensenellaceae_R_7_group	SARDH
126069	ENSG00000123453	rs2510235	0.670886724	0.384031764	0.233608762	0.688566177	-0.070287615	-0.143916987	-0.061921868	-0.021896703	0.164659247	0.164210924	0.051502815	0.054388721	0.406937258	0.149329347	0.952805104	0.99999132	Bacteria.Firmicutes.Clostridia.Clostridiales.Clostridiaceae_1	SARDH
126070	ENSG00000123453	rs2510235	0.502501055	0.675662272	0.504252772	0.849840192	0.1598571	-0.102825781	0.054741704	0.016592503	0.237065218	0.244656341	0.081515988	0.087293015	0.330427387	0.317993658	0.687736967	0.934060024	Bacteria.Firmicutes.Clostridia.Clostridiales.Lachnospiraceae.Lachnospiraceae_UCG_010	SARDH
126071	ENSG00000123453	rs2510235	0.868941497	0.947412938	0.65915646	0.499166673	-0.038883023	0.016618188	-0.035002589	0.057609082	0.234720869	0.250987686	0.078992751	0.084768263	0.57104042	0.341235843	0.999985325	0.999758873	Bacteria.Firmicutes.Clostridia.Clostridiales.Ruminococcaceae.Ruminococcaceae_UCG_014	SARDH
126072	ENSG00000123453	rs2510235	0.765863793	0.960024024	0.435438088	0.297049206	-0.063744042	0.010060229	0.078167376	-0.106461472	0.213162477	0.199936704	0.099605181	0.101274016	0.485499959	0.313573632	0.975513775	0.964873007	Bacteria.Firmicutes.Bacilli.Lactobacillales	SARDH
126073	ENSG00000123453	rs2510235	0.794939495	0.899012066	0.411811225	0.342749053	-0.05197735	-0.023579605	0.082408007	-0.097596753	0.199168623	0.185073903	0.09976446	0.102117341	0.464076007	0.278608306	0.976314705	0.980405449	Bacteria.Firmicutes.Bacilli.Lactobacillales.Streptococcaceae.Streptococcus	SARDH
126074	ENSG00000123453	rs2510235	0.835753021	0.715903461	0.311047048	0.512465087	-0.035679692	-0.065898821	-0.087210887	0.055507523	0.171403125	0.180283463	0.085418462	0.084278319	0.392641723	0.216858595	0.991744893	0.884813348	Bacteria.Firmicutes.Bacilli.Lactobacillales.Carnobacteriaceae	SARDH
126075	ENSG00000123453	rs2510235	0.901404739	0.777807565	0.665402389	0.847202185	-0.02870129	-0.07627836	-0.035531286	0.018438621	0.230770108	0.269200035	0.081785001	0.095309851	0.536928066	0.407746671	0.999878354	0.998275086	Bacteria.Bacteroidetes.Bacteroidia.Bacteroidales.Porphyromonadaceae.Barnesiella	SARDH
126076	ENSG00000123453	rs2510235	0.328033546	0.165244657	0.332081273	0.220603895	0.31352302	-0.382385979	0.118476115	-0.133913584	0.318136493	0.272463116	0.121237395	0.108272459	0.403035573	0.15719074	0.998891856	0.999590371	Bacteria.Firmicutes.Bacilli.Bacillales.Staphylococcaceae.Staphylococcus	SARDH
126077	ENSG00000123453	rs2510235	0.600314332	0.348589565	0.068611255	0.344030872	0.079023003	-0.148595351	-0.10096877	0.059811966	0.150083496	0.157385393	0.054527505	0.06275001	0.244754743	0.095975755	0.520841784	0.812852596	Bacteria.Firmicutes.Negativicutes.Selenomonadales.Veillonellaceae.Dialister	SARDH
126078	ENSG00000123453	rs2510235	0.63463673	0.899890171	0.751128054	0.327611326	0.087980698	-0.023673907	0.024118605	0.078603	0.184268483	0.18745287	0.075725986	0.079689532	0.322100704	0.288079271	0.935529114	0.964933254	Bacteria.Firmicutes.Clostridia.Clostridiales.Ruminococcaceae.Ruminococcaceae_UCG_003	SARDH
126079	ENSG00000123453	rs2510235	0.099648477	0.695302519	0.020384131	0.272498793	-0.374057281	0.081563045	-0.207710403	0.096188194	0.223932251	0.207322089	0.087366524	0.086913719	0.162943078	0.286599011	0.568453517	0.996502544	Bacteria.Firmicutes.Clostridia.Clostridiales.Family_XI	SARDH
126080	ENSG00000123453	rs2510235	0.536386867	0.713548846	0.685773458	0.430775036	0.115978839	-0.066012416	-0.030362191	-0.059612162	0.186584744	0.179040538	0.074707543	0.07519134	0.377313951	0.275780202	0.607341941	0.938700687	Bacteria.Firmicutes.Clostridia.Clostridiales.Lachnospiraceae.Anaerostipes	SARDH
126081	ENSG00000123453	rs2510235	0.910539442	0.670468876	0.858952385	0.53341959	-0.094922459	0.316654852	0.027951172	-0.088970997	0.841536399	0.740810554	0.156664255	0.142095732	0.954184916	0.759911374	0.999826541	0.999832315	Bacteria.Firmicutes.Clostridia.Clostridiales.Lachnospiraceae	SARDH
126082	ENSG00000123453	rs2510235	0.843916745	0.852398891	0.415503542	0.524136787	-0.036016913	-0.037202131	-0.088881842	0.085359525	0.182203273	0.199154364	0.108460386	0.133282249	0.442246846	0.255262585	0.999739884	0.895289225	Bacteria.Actinobacteria.Coriobacteriia.Coriobacteriales.Coriobacteriaceae	SARDH
126083	ENSG00000123453	rs2510235	0.318091793	0.591772952	0.060502804	0.858561741	0.161001477	-0.096445183	0.113397558	-0.011933716	0.160023177	0.17895518	0.059359897	0.066700851	0.189466226	0.197709829	0.501637691	0.99671406	Bacteria.Firmicutes.Negativicutes.Selenomonadales.Acidaminococcaceae.Phascolarctobacterium	SARDH
126084	ENSG00000123453	rs2510235	0.827755932	0.539697549	0.691459803	0.695118181	0.034003758	-0.101301726	-0.026229316	0.026430258	0.155652802	0.164309233	0.065795823	0.067139283	0.292111913	0.144278323	0.99935717	0.960853802	Bacteria.Firmicutes.Erysipelotrichia.Erysipelotrichales.Erysipelotrichaceae.Erysipelotrichaceae_UCG_003	SARDH
126085	ENSG00000123453	rs2510235	0.765889661	0.483957673	0.852903084	0.92306144	0.04586048	-0.113179127	0.012344884	-0.007456895	0.153376641	0.160769639	0.06631514	0.076911868	0.306071754	0.133016089	0.995339941	0.956135677	Bacteria.Proteobacteria.Deltaproteobacteria.Desulfovibrionales.Desulfovibrionaceae.Bilophila	SARDH
126086	ENSG00000123453	rs2510235	0.75892072	0.985605132	0.346843139	0.333705218	-0.057863579	-0.003489625	-0.072336705	0.08495233	0.187750904	0.192671158	0.076336797	0.087226919	0.398341388	0.276523989	0.779294783	0.981481548	Bacteria.Firmicutes.Clostridia.Clostridiales.Lachnospiraceae.Eubacterium_eligens_group	SARDH
126087	ENSG00000123453	rs2510235	0.994357948	0.6908843	0.611291743	0.612167521	-0.001263475	-0.071360334	-0.048032804	0.052992041	0.177989969	0.178654488	0.094052988	0.104019716	0.378715434	0.177906687	0.998043854	0.98261409	Bacteria.Firmicutes.Clostridia.Clostridiales.Ruminococcaceaencultured	SARDH
126088	ENSG00000123453	rs2510235	0.935716288	0.767699053	0.783055701	0.67514094	0.015503482	-0.060574013	0.02501744	-0.041602087	0.191476935	0.204211171	0.090485122	0.098816352	0.448731601	0.309161092	0.926890345	0.927561557	Bacteria.Firmicutes.Clostridia.Clostridiales.Lachnospiraceae.Blautia	SARDH
126089	ENSG00000123453	rs2510235	0.051329096	0.32001069	0.013621041	0.092681889	-0.53466814	0.227329826	-0.247097528	0.146473189	0.269308423	0.226853132	0.097431284	0.085830645	0.159012982	0.224759654	0.958034317	0.997513341	Bacteria.Firmicutes.Clostridia.Clostridiales.Lachnospiraceae.Eubacterium_xylanophilum_group	SARDH
126090	ENSG00000123453	rs2510235	0.987159425	0.605858501	0.412936726	0.646461191	0.002599736	-0.087357396	-0.076376194	0.046576239	0.160914554	0.168475546	0.092686327	0.101071069	0.359330683	0.157382798	0.88760533	0.997132292	Bacteria.Firmicutes.Bacilli.Bacillales	SARDH
126091	ENSG00000123453	rs2510235	0.737102835	0.351000715	0.340984074	0.596829219	-0.056632336	-0.160825199	-0.050053139	-0.031482869	0.167982174	0.171198994	0.052179084	0.059225116	0.445139651	0.160071948	0.99714486	0.996602117	Bacteria.Firmicutes.Clostridia.Clostridiales.Clostridiaceae_1.Clostridium_sensu_stricto_1	SARDH
126092	ENSG00000123453	rs2510235	0.886304853	0.89782131	0.717691488	0.432301153	-0.041076703	0.034306981	-0.033591689	0.071240173	0.286161563	0.266116571	0.092507825	0.090157896	0.525714575	0.387043428	0.994527911	0.925873833	Bacteria.Proteobacteria.Gammaproteobacteria.Enterobacteriales.Enterobacteriaceae.Citrobacter	SARDH
126093	ENSG00000123453	rs2510235	0.846828948	0.578311358	0.474914553	0.036798631	-0.029841375	0.099108952	0.073647231	-0.234143842	0.153870393	0.177403843	0.102475881	0.109828165	0.28938328	0.150649867	0.751242988	0.750051801	Bacteria.Actinobacteria.Actinobacteria	SARDH
126094	ENSG00000123453	rs2510235	0.451947177	0.377719866	0.3267483	0.128679813	-0.223941576	0.268863737	-0.113891957	0.197517172	0.295934124	0.302713733	0.115258943	0.128348503	0.461692086	0.230163758	0.99792254	0.986607256	Bacteria.Firmicutes.Clostridia.Clostridiales.Family_XIII.Family_XIII_AD3011_group	SARDH
126095	ENSG00000123453	rs2510235	0.600629262	0.573184251	0.268891303	0.062765049	-0.111081026	0.114051078	-0.089971331	0.150428771	0.211152151	0.201420223	0.08068077	0.079451415	0.445221445	0.235608477	0.996596763	0.999791394	Bacteria.Firmicutes.Clostridia.Clostridiales.Ruminococcaceae.Ruminococcaceae_UCG_005	SARDH
126096	ENSG00000123453	rs2510235	0.72075532	0.502668439	0.842661484	0.984765824	0.060021825	-0.115491074	-0.015480991	-0.001567848	0.167189642	0.17133854	0.077682461	0.081795165	0.275900741	0.144949738	0.999694213	0.921837909	Bacteria.Firmicutes.Clostridia.Clostridiales.Lachnospiraceaencultured	SARDH
126097	ENSG00000123453	rs2510235	0.926409567	0.815956321	0.798524138	0.456989026	-0.032975692	0.076104911	-0.033264399	0.093762651	0.355640198	0.325659306	0.129783997	0.125303878	0.725942314	0.539352587	0.867566397	0.919745892	Bacteria.Firmicutes.Clostridia.Clostridiales.Ruminococcaceae.Anaerotruncus	SARDH
126098	ENSG00000123453	rs2510235	0.221816648	0.96402389	0.009581124	0.309231673	-0.215701304	0.008363796	0.1652749	-0.069583341	0.174863737	0.184717621	0.061909673	0.067895937	0.190313068	0.302794791	0.405466203	0.986443695	Bacteria.Proteobacteria.Betaproteobacteria.Burkholderiales	SARDH
126099	ENSG00000123453	rs2510235	0.983018967	0.478817716	0.835036009	0.699767983	0.004904454	-0.170710691	0.018903818	0.04130845	0.229542334	0.23965555	0.090412253	0.10664576	0.52510491	0.2584481	0.99759175	0.986746924	Bacteria.Firmicutes.Clostridia.Clostridiales.Lachnospiraceae.Lachnospiraceae_UCG_008	SARDH
126100	ENSG00000123453	rs2510235	0.732608144	0.791828286	0.867496385	0.744136731	0.085079873	-0.062342145	0.016998629	0.032476366	0.247952471	0.235230518	0.101484116	0.099081883	0.592653336	0.403436144	0.999697332	0.909173075	Bacteria.Firmicutes.Clostridia.Clostridiales.Ruminococcaceae.Ruminococcaceae_UCG_013	SARDH
126101	ENSG00000123453	rs2510235	0.77013972	0.453285575	0.570667574	0.121438106	0.046825621	-0.121126762	0.036410927	-0.131646296	0.159588348	0.160543254	0.06388296	0.083889555	0.302219428	0.102073113	0.559785044	0.859078804	Bacteria.Firmicutes.Clostridia.Clostridiales.Lachnospiraceae.Lachnospira	SARDH
126102	ENSG00000123453	rs2510235	0.493897922	0.377271175	0.462516426	0.720513325	0.133099106	-0.167664791	0.056743935	-0.026592527	0.193456717	0.188595271	0.076775988	0.074005967	0.298259806	0.139628969	0.909281244	0.907101516	Bacteria.Proteobacteria.Gammaproteobacteria.Pseudomonadales.Pseudomonadaceae.Pseudomonas	SARDH
126103	ENSG00000123453	rs2510235	0.831385642	0.855472981	0.590512375	0.731391751	-0.049862171	-0.046754856	-0.049305402	0.035200248	0.233237553	0.255679375	0.091175758	0.102102272	0.616634966	0.397141182	0.998832683	0.995738724	Bacteria.Firmicutes.Clostridia.Clostridiales.Ruminococcaceae.Eubacterium_coprostanoligenes_group	SARDH
126104	ENSG00000123453	rs2510235	0.881021812	0.58613964	0.365997222	0.748473955	-0.025819487	-0.100441462	-0.077215313	0.025629941	0.17182773	0.183567281	0.084818603	0.079592139	0.395971066	0.19362011	0.945687051	0.874525896	Bacteria.Firmicutes.Bacilli.Lactobacillales.Carnobacteriaceae.Granulicatella	SARDH
126105	ENSG00000123453	rs2510235	0.554461737	0.400741574	0.539543368	0.975977831	0.107707455	-0.149524974	0.048887189	-0.002500195	0.181274209	0.176775571	0.079263742	0.082711206	0.218137559	0.091750821	0.990263512	0.946586092	Bacteria.Proteobacteria.Gammaproteobacteria.Pseudomonadales	SARDH
126106	ENSG00000123453	rs2510235	0.770351362	0.332307704	0.505209202	0.035031807	-0.049275832	0.199669467	0.070533517	-0.2579287	0.168098368	0.204419502	0.105268461	0.119797564	0.350412857	0.115470833	0.812436243	0.739796075	Bacteria.Actinobacteria	SARDH
126107	ENSG00000123453	rs2510235	0.743954584	0.836494496	0.457707884	0.283846037	-0.070598084	0.045479435	0.058609213	-0.090723727	0.215228209	0.219485908	0.078450809	0.083952906	0.408885875	0.255205888	0.681520097	0.920789301	Bacteria.Firmicutes.Clostridia.Clostridiales.Lachnospiraceae.Lachnoclostridium	SARDH
126108	ENSG00000123453	rs2510235	0.524676399	0.621553957	0.068267517	0.04472167	-0.105780417	0.092190996	0.14812724	-0.184808735	0.165383585	0.185861738	0.079893129	0.090289993	0.234087855	0.185961822	0.920183094	0.745361004	Bacteria.Firmicutes.Clostridia.Clostridiales.Lachnospiraceae.Fusicatenibacter	SARDH
126109	ENSG00000123453	rs2510235	0.895482545	0.697002437	0.840866251	0.757780463	0.024281055	-0.077703144	-0.012478497	0.021524556	0.18410761	0.198678491	0.061900155	0.069501506	0.410273752	0.254776019	0.986872903	0.998439902	Bacteria.Verrucomicrobia.Verrucomicrobiae.Verrucomicrobiales.Verrucomicrobiaceae.Akkermansia	SARDH
126110	ENSG00000123453	rs2510235	0.899152538	0.688572739	0.835700138	0.768962358	0.023403182	-0.079745426	-0.012897182	0.020534864	0.183946449	0.198082252	0.06193706	0.069618483	0.429668712	0.252015013	0.960585765	0.99789802	Bacteria.Verrucomicrobia	SARDH
126111	ENSG00000123453	rs2510235	0.813942014	0.561390658	0.768842476	0.644048357	0.036423659	-0.096120733	-0.020058932	0.032658873	0.154140821	0.164653124	0.067968626	0.070353666	0.296369583	0.145925089	0.907613611	0.913223836	Bacteria.Fusobacteria.Fusobacteriia.Fusobacteriales.Fusobacteriaceae.Fusobacterium	SARDH
126112	ENSG00000123453	rs2510235	0.349667821	0.363962048	0.058997972	0.540487021	0.14782663	-0.15128393	0.110429335	-0.041054335	0.156924281	0.165472399	0.057457029	0.0667195	0.214973985	0.116705187	0.802542187	0.98267644	Bacteria.Firmicutes.Negativicutes.Selenomonadales.Acidaminococcaceae	SARDH
126113	ENSG00000123453	rs2510235	0.080746073	0.16598369	0.01782955	0.030491059	-0.434244835	0.371023888	-0.207274767	0.206223196	0.244782378	0.264836335	0.085267196	0.093231501	0.147207625	0.104852932	0.999858829	0.852542293	Bacteria.Proteobacteria.Betaproteobacteria.Neisseriales.Neisseriaceae.Eikenella	SARDH
126114	ENSG00000123453	rs2510235	0.687966614	0.371680334	0.032783405	0.708141318	-0.061175621	-0.148389826	-0.149009802	0.02708275	0.151644204	0.16496007	0.06831197	0.072028589	0.345766923	0.086090259	0.246789683	0.982165009	Bacteria.Firmicutes.Clostridia.Clostridiales.Peptostreptococcaceae.Intestinibacter	SARDH
126115	ENSG00000123453	rs2510235	0.709372856	0.420056514	0.382562165	0.084412444	-0.076950577	0.188006153	0.083226754	-0.194052009	0.205565577	0.231685431	0.094668024	0.110731929	0.42498822	0.26390557	0.879012751	0.738775575	Bacteria.Firmicutes.Erysipelotrichia.Erysipelotrichales	SARDH
126116	ENSG00000123453	rs2510235	0.57755261	0.466839417	0.155697207	0.997778602	-0.099210969	-0.148380671	-0.075422974	-0.000172593	0.177231635	0.202723972	0.052509999	0.061753965	0.407065793	0.206875382	0.86527713	0.999130972	Bacteria.Firmicutes.Clostridia.Clostridiales.Lachnospiraceae.Tyzzerella_4	SARDH
126117	ENSG00000123453	rs2510235	0.713540019	0.970822896	0.730766783	0.461138637	0.072263591	-0.007950499	0.026932361	0.065568786	0.195988808	0.216532402	0.077931522	0.088442591	0.437151531	0.325123556	0.604822102	0.935071157	Bacteria.Firmicutes.Clostridia.Clostridiales.Christensenellaceae	SARDH
126118	ENSG00000123453	rs2510235	0.78125028	0.475383733	0.892738535	0.859598662	0.043440997	-0.117315881	0.009831146	0.014343724	0.155789967	0.163412526	0.072624834	0.08076958	0.286510171	0.121233549	0.997604342	0.996621608	Bacteria.Proteobacteria.Deltaproteobacteria	SARDH
126119	ENSG00000123453	rs2510235	0.841517218	0.581144497	0.443813462	0.826929648	-0.039957024	-0.115195381	-0.059324461	-0.018570913	0.19903404	0.20774906	0.076997904	0.084596195	0.400852922	0.166128629	0.925651563	0.979585985	Bacteria.Firmicutes.Erysipelotrichia.Erysipelotrichales.Erysipelotrichaceae.Erysipelatoclostridium	SARDH
126120	ENSG00000123453	rs2510235	0.651314709	0.679990716	0.304083565	0.847868694	-0.090810256	-0.090216869	-0.077537678	0.016077267	0.200006318	0.217737336	0.074849951	0.083472658	0.444845706	0.321668498	0.62598262	0.998431627	Bacteria.Firmicutes.Clostridia.Clostridiales.Ruminococcaceae.Ruminococcus_1	SARDH
126121	ENSG00000123453	rs2510235	0.810104924	0.929813656	0.924456076	0.510808789	0.061082828	0.023847481	0.008028414	0.060904118	0.25317152	0.26970274	0.08434017	0.092108817	0.516003095	0.425225462	0.998896274	0.99087052	Bacteria.Proteobacteria.Deltaproteobacteria.Desulfovibrionales.Desulfovibrionaceae.Desulfovibrio	SARDH
126122	ENSG00000123453	rs2510235	0.961417746	0.484450665	0.646345479	0.07349075	-0.009032497	0.146325378	-0.033704888	0.152060323	0.186001607	0.208089005	0.07311434	0.083587443	0.470341421	0.2260959	0.795791772	0.821441869	Bacteria.Bacteroidetes.Bacteroidia.Bacteroidales.Porphyromonadaceae.Odoribacter	SARDH
126123	ENSG00000123453	rs2510235	0.746415427	0.530494861	0.798749464	0.688020092	0.171631782	-0.261330833	-0.024047975	0.030639228	0.528509197	0.414397759	0.093932717	0.075963316	0.927093374	0.615228159	0.999973618	0.989705988	Bacteria.Bacteroidetes.Bacteroidia.Bacteroidales.Bacteroidaceae.Bacteroides	SARDH
126124	ENSG00000123453	rs2510235	0.66254096	0.539662798	0.81460281	0.578466235	0.067132669	-0.097970308	-0.019429888	-0.041723733	0.153126718	0.158892084	0.082523754	0.074715506	0.231668466	0.1575946	0.939292165	0.987424055	Bacteria.Proteobacteria.Gammaproteobacteria.Pasteurellales.Pasteurellaceae	SARDH
126125	ENSG00000123453	rs2510235	0.908139722	0.716545132	0.296427309	0.078647869	0.017541565	-0.058065355	-0.077073383	0.127800708	0.151434605	0.159229239	0.073222765	0.071528607	0.321712363	0.183940525	0.905626678	0.81879584	Bacteria.Firmicutes.Clostridia.Clostridiales.Ruminococcaceae.Ruminococcaceae_UCG_002	SARDH
126126	ENSG00000123453	rs2510235	0.642636166	0.672875236	0.7200766	0.958232437	0.110187232	-0.113079635	-0.026250177	0.004010488	0.236355553	0.266618803	0.072934133	0.076282462	0.575144506	0.322982514	0.996566686	0.997858307	Bacteria.Proteobacteria.Gammaproteobacteria	SARDH
126127	ENSG00000123453	rs2510235	0.869158192	0.372833916	0.689511562	0.509637106	0.025687817	-0.145768196	-0.034086724	-0.055409525	0.155326031	0.162439543	0.084939604	0.083566447	0.335163758	0.106864566	0.957070672	0.993717266	Bacteria.Actinobacteria.Actinobacteria.Bifidobacteriales.Bifidobacteriaceae	SARDH
126128	ENSG00000123453	rs2510235	0.353507819	0.313319785	0.134449755	0.322470538	0.157318888	-0.202875596	0.161117005	-0.119157139	0.168346588	0.199648861	0.106300473	0.119517894	0.246291805	0.108762519	0.999672451	0.998587032	Bacteria.Firmicutes.Clostridia.Clostridiales.Ruminococcaceae.Butyricicoccus	SARDH
126129	ENSG00000123453	rs2510235	0.93585741	0.969954339	0.934172036	0.575729724	0.022004329	0.01084385	0.006942558	-0.051621323	0.272365397	0.286791615	0.083728598	0.091775916	0.629739123	0.401367929	0.9994853	0.999502343	Bacteria.Firmicutes.Clostridia.Clostridiales.Lachnospiraceae.Ruminococcus_gnavus_group	SARDH
126130	ENSG00000123453	rs2510235	0.60221015	0.43668372	0.299400558	0.250416154	0.082317597	-0.127009779	0.069135908	-0.079596841	0.157159418	0.162284884	0.066090722	0.068636145	0.214090599	0.128455591	0.998277807	0.999325446	Bacteria.Bacteroidetes.Bacteroidia.Bacteroidales.Porphyromonadaceae.Parabacteroides	SARDH
126131	ENSG00000123453	rs2510235	0.946427334	0.324946885	0.03633534	0.791978819	-0.009837592	-0.15469884	-0.161461063	0.022310397	0.145841465	0.155969403	0.075542162	0.084244381	0.399154422	0.086358252	0.344723975	0.881220808	Bacteria.Firmicutes.Clostridia.Clostridiales.Peptostreptococcaceae	SARDH
126132	ENSG00000123453	rs2510235	0.578910516	0.698327673	0.498910912	0.521017319	-0.278959731	0.201149575	0.082297798	-0.078971691	0.500124806	0.51669719	0.121023812	0.122383685	0.813632067	0.633629209	0.999330493	0.996754281	Bacteria.Proteobacteria	SARDH
126133	ENSG00000123453	rs2510235	0.508139704	0.966641241	0.430941949	0.780877228	0.13009133	-0.011613599	0.05489842	0.026252832	0.195504158	0.276628677	0.069270903	0.093984457	0.386550177	0.425138443	0.997329664	0.92426646	Bacteria.Firmicutes.Negativicutes.Selenomonadales.Veillonellaceae.Megasphaera	SARDH
126134	ENSG00000123453	rs2510235	0.680605361	0.536381481	0.905088587	0.509356071	0.063071636	-0.098724272	-0.009711889	-0.049077647	0.152533161	0.158823791	0.081134026	0.073967681	0.249366847	0.158175997	0.941358373	0.989428248	Bacteria.Proteobacteria.Gammaproteobacteria.Pasteurellales.Pasteurellaceae.Haemophilus	SARDH
126135	ENSG00000123453	rs2510235	0.670222616	0.482593393	0.444214669	0.11253266	-0.110261091	0.175213127	-0.077998917	0.16654167	0.257749637	0.248110335	0.101325282	0.103526785	0.575449784	0.312249466	0.948905015	0.966332496	Bacteria.Firmicutes.Clostridia.Clostridiales.Ruminococcaceae.Ruminococcaceae_NK4A214_group	SARDH
126136	ENSG00000123453	rs2510235	0.945368495	0.305032225	0.937965884	0.435054587	0.015329759	-0.222919126	-0.007054823	-0.070500509	0.222850835	0.215617979	0.090297732	0.089760283	0.543166367	0.165351696	0.89727097	0.966962482	Bacteria.Firmicutes.Erysipelotrichia.Erysipelotrichales.Erysipelotrichaceae.Clostridium_innocuum_group	SARDH
126137	ENSG00000123453	rs2510235	0.795880696	0.739080858	0.850467144	0.926173481	0.157356778	-0.16457597	-0.019753075	0.008198127	0.605810275	0.492009031	0.104361827	0.088132581	0.963157997	0.682464701	0.997187614	0.946889281	Bacteria.Bacteroidetes.Bacteroidia.Bacteroidales	SARDH
126138	ENSG00000123453	rs2510235	0.386518963	0.29481804	0.067862979	0.449534988	0.135214113	-0.166998904	0.097198046	-0.039733708	0.155095205	0.158123295	0.052345321	0.052227061	0.174032899	0.085287291	0.552342094	0.993577312	Bacteria.Proteobacteria.Betaproteobacteria.Burkholderiales.Alcaligenaceae.Sutterella	SARDH
126139	ENSG00000123453	rs2510235	0.723611145	0.391625872	0.712225841	0.840893267	0.054757891	-0.140212577	0.039435369	0.022625632	0.154173161	0.162579928	0.106442588	0.112254797	0.262572774	0.096925802	0.999276643	0.988728768	Bacteria.Firmicutes.Clostridia.Clostridiales.Ruminococcaceae.Ruminiclostridium_5	SARDH
126140	ENSG00000123453	rs2510235	0.194302585	0.53675099	0.014707168	0.091523795	-0.246152919	0.132326214	0.181370086	-0.143508428	0.187688047	0.213075045	0.072362193	0.083787904	0.211997988	0.217904855	0.750085557	0.997216401	Bacteria.Firmicutes.Clostridia.Clostridiales.Ruminococcaceae.Subdoligranulum	SARDH
126141	ENSG00000123453	rs2510235	0.331055142	0.982237425	0.014123991	0.288968307	-0.164804549	0.003878785	0.147406517	-0.065228818	0.168285462	0.173549273	0.058445677	0.061011485	0.214757355	0.303991171	0.461237026	0.925889494	Bacteria.Proteobacteria.Betaproteobacteria.Burkholderiales.Alcaligenaceae	SARDH
126142	ENSG00000123453	rs2510235	0.80001182	0.846633114	0.574645261	0.360882346	-0.063208839	0.047032887	0.061723773	-0.10417348	0.248490562	0.242200953	0.109425036	0.113210167	0.526425357	0.340953035	0.962969945	0.933837527	Bacteria.Firmicutes.Bacilli	SARDH
126143	ENSG00000123453	rs2510235	0.759302952	0.406127727	0.841266589	0.633292969	0.047177372	-0.142182942	0.011000063	-0.034426217	0.15332824	0.170042539	0.054705838	0.071817362	0.294511316	0.119177657	0.922225994	0.887301988	Bacteria.Proteobacteria.Betaproteobacteria.Burkholderiales.Alcaligenaceae.Parasutterella	SARDH
126144	ENSG00000123453	rs2510235	0.755064078	0.400179693	0.847589835	0.592363206	0.08232791	-0.228732586	-0.010817596	0.033173271	0.262785689	0.270094499	0.056060551	0.061651792	0.637827652	0.344285012	0.990825301	0.914545379	Bacteria.Firmicutes.Clostridia.Clostridiales.Ruminococcaceae.Faecalibacterium	SARDH
126145	ENSG00000123453	rs2510235	0.867090317	0.792116008	0.903027982	0.672562633	0.189899523	0.263371219	-0.022041384	-0.06920635	1.130228975	0.995165626	0.18020375	0.163008902	0.999435429	0.996251787	0.999968393	0.999515331	Bacteria.Firmicutes	SARDH
126146	ENSG00000123453	rs2510235	0.882995989	0.83380246	0.464593478	0.545141839	-0.026826098	-0.041792059	-0.081702275	0.082513438	0.181561844	0.198375231	0.111062187	0.135657293	0.452384594	0.244588089	0.999005033	0.925431572	Bacteria.Actinobacteria.Coriobacteriia.Coriobacteriales	SARDH
126147	ENSG00000123453	rs2510235	0.997373733	0.936424905	0.815028583	0.457343711	0.000923457	-0.018737862	-0.022680226	0.063452192	0.279477505	0.234008567	0.096554712	0.084864305	0.611503069	0.41045979	0.981084248	0.998600531	Bacteria.Firmicutes.Clostridia.Clostridiales.Ruminococcaceae.Ruminiclostridium_6	SARDH
126148	ENSG00000123453	rs2510235	0.715962335	0.420856991	0.633944389	0.437137814	0.056131359	-0.130589817	0.043109389	-0.0740994	0.153595322	0.161208487	0.09010458	0.094773674	0.273143173	0.125956112	0.999670759	0.996530704	Bacteria.Firmicutes.Clostridia.Clostridiales.Ruminococcaceae.Flavonifractor	SARDH
126149	ENSG00000123453	rs2510235	0.880372522	0.360185905	0.641044885	0.510460166	0.023474513	-0.150128496	-0.039317481	-0.054506573	0.155367578	0.162913687	0.083934758	0.082365263	0.350413498	0.095518785	0.891972414	0.98064907	Bacteria.Actinobacteria.Actinobacteria.Bifidobacteriales.Bifidobacteriaceae.Bifidobacterium	SARDH
126150	ENSG00000123453	rs2510235	0.784891525	0.954653573	0.402506656	0.304764054	-0.054698628	-0.010748868	0.084226087	-0.107620699	0.199571042	0.188299854	0.099952201	0.10403768	0.485555735	0.291044931	0.988415778	0.976249604	Bacteria.Firmicutes.Bacilli.Lactobacillales.Streptococcaceae	SARDH
126151	ENSG00000123453	rs2510235	0.75579033	0.828156679	0.502681561	0.731054208	-0.072079792	-0.04965169	-0.064575026	0.034323573	0.230781665	0.227820146	0.095804215	0.099429276	0.549219586	0.313219742	0.828543996	0.986572158	Bacteria.Firmicutes.Clostridia.Clostridiales.Lachnospiraceae.Lachnospiraceae_ND3007_group	SARDH
126152	ENSG00000123453	rs2510235	0.73863651	0.432908842	0.460978859	0.125849466	0.050866485	-0.124556937	-0.045875894	0.10432408	0.151799643	0.157842135	0.061857645	0.067279133	0.254655681	0.113352855	0.975933082	0.791648849	Bacteria.Bacteroidetes.Bacteroidia.Bacteroidales.Rikenellaceae.Alistipes	SARDH
126153	ENSG00000123453	rs2510235	0.816264995	0.565867732	0.781111325	0.614173909	0.035907827	-0.094750821	-0.018989036	0.035601743	0.153915564	0.164185393	0.06805491	0.070280656	0.291663484	0.1493357	0.903556314	0.909375003	Bacteria.Fusobacteria.Fusobacteriia.Fusobacteriales	SARDH
126154	ENSG00000123453	rs2510235	0.795685359	0.739011228	0.850251556	0.926090881	0.157552872	-0.164648563	-0.019785706	0.008208108	0.605971884	0.492089646	0.104381892	0.088140972	0.963292842	0.680083201	0.997675757	0.949329469	Bacteria.Bacteroidetes	SARDH
126155	ENSG00000123453	rs2510235	0.974305572	0.838500374	0.774183182	0.766191738	-0.007761067	-0.053299833	-0.023429276	0.02629368	0.240035458	0.260468885	0.081322055	0.08805418	0.609612578	0.396357637	0.997594253	0.968948848	Bacteria.Firmicutes.Erysipelotrichia.Erysipelotrichales.Erysipelotrichaceae.Faecalitalea	SARDH
126156	ENSG00000123545	rs2387701	0.479748515	0.848890119	0.177554074	0.294879692	0.261933098	-0.17612777	-0.10317341	0.199177977	0.368502547	0.920708863	0.075690223	0.188616411	0.905300197	0.771658753	0.999135888	0.977096731	Bacteria.Firmicutes.Clostridia.Clostridiales.Ruminococcaceae	NDUFAF4
126157	ENSG00000123545	rs2387701	0.203422104	0.045164491	0.829916719	0.941376259	-0.195410392	0.778722904	0.01229895	0.01178083	0.152094073	0.381263974	0.057025479	0.159577527	0.251047943	0.04065709	0.996596763	0.999791394	Bacteria.Firmicutes.Clostridia.Clostridiales.Ruminococcaceae.Ruminococcaceae_UCG_005	NDUFAF4
126158	ENSG00000123545	rs2387701	0.051494246	0.001438916	0.746005978	0.499939077	-0.230152104	0.789547153	0.016255698	0.064325387	0.116010536	0.237174704	0.049972863	0.094822103	0.046076807	0.001344539	0.996960949	0.890158219	Bacteria.Bacteroidetes.Bacteroidia.Bacteroidales.Rikenellaceae	NDUFAF4
126159	ENSG00000123545	rs2387701	0.245588473	0.024605693	0.517167077	0.2130925	-0.168116716	0.603798884	0.029958147	-0.136157992	0.143479161	0.262402586	0.045999459	0.108281654	0.241900555	0.025450143	0.99714486	0.996602117	Bacteria.Firmicutes.Clostridia.Clostridiales.Clostridiaceae_1.Clostridium_sensu_stricto_1	NDUFAF4
126160	ENSG00000123545	rs2387701	0.796657143	0.066683465	0.448455727	0.690638317	-0.06152343	0.919321803	-0.063932355	-0.069375979	0.23778531	0.492909663	0.083833801	0.173540746	0.72853555	0.141392186	0.886772774	0.92505817	Bacteria.Firmicutes.Negativicutes.Selenomonadales	NDUFAF4
126161	ENSG00000123545	rs2387701	0.068540414	0.064925449	0.572456377	0.73548089	-0.247972363	0.642746585	0.023873915	0.028350242	0.133880642	0.342325577	0.04208251	0.083556184	0.104018066	0.043828118	0.997282517	0.999171204	Bacteria.Proteobacteria.Gammaproteobacteria.Enterobacteriales.Enterobacteriaceae	NDUFAF4
126162	ENSG00000123545	rs2387701	0.093914426	0.021806419	0.322284805	0.347610278	-0.196268895	0.640684575	-0.05738199	0.164673021	0.115453243	0.272601862	0.057533461	0.174057755	0.068373613	0.011980113	0.680658843	0.94720491	Bacteria.Firmicutes.Clostridia.Clostridiales.Lachnospiraceae.Dorea	NDUFAF4
126163	ENSG00000123545	rs2387701	0.035870171	0.000636118	0.125366407	0.110137553	-0.242976486	0.848012996	-0.087276215	0.173057866	0.113386768	0.23623366	0.056211715	0.10684523	0.037563402	0.00078878	0.939358025	0.997201293	Bacteria.Firmicutes.Clostridia.Clostridiales.Lachnospiraceae.Coprococcus_1	NDUFAF4
126164	ENSG00000123545	rs2387701	0.889348211	0.945155896	0.214983004	0.072767275	-0.026426745	0.03197815	0.099323743	-0.346580138	0.189200886	0.46306587	0.079319222	0.190023252	0.599664122	0.441062829	0.998891856	0.999590371	Bacteria.Firmicutes.Bacilli.Bacillales.Staphylococcaceae.Staphylococcus	NDUFAF4
126165	ENSG00000123545	rs2387701	0.06692355	0.007472107	0.673395262	0.695604596	-0.242923862	0.820779135	0.01809337	-0.028818684	0.130365444	0.297225618	0.042732695	0.073329766	0.087853058	0.006611688	0.999492402	0.999741582	Bacteria.Proteobacteria.Gammaproteobacteria.Enterobacteriales.Enterobacteriaceae.Escherichia_Shigella	NDUFAF4
126166	ENSG00000123545	rs2387701	0.636794947	0.89912775	0.610535694	0.061040289	-0.116635842	0.055628486	-0.033248692	0.245885881	0.245852645	0.437125776	0.064966094	0.128989101	0.801410952	0.542167034	0.998803525	0.997226571	Bacteria.Firmicutes.Clostridia.Clostridiales.Lachnospiraceae.Eubacterium_rectale_group	NDUFAF4
126167	ENSG00000123545	rs2387701	0.176522177	0.004562005	0.652221804	0.197610386	-0.19256526	0.702926321	0.020433333	-0.1055421	0.140929016	0.239222394	0.045129575	0.081079632	0.1890853	0.00653379	0.991770327	0.99999132	Bacteria.Firmicutes.Clostridia.Clostridiales.Clostridiaceae_1	NDUFAF4
126168	ENSG00000123545	rs2387701	0.063063598	0.000777139	0.328539366	0.106108934	-0.216024632	0.841434302	-0.054013358	0.165723161	0.114229923	0.238584738	0.054865932	0.101131232	0.056402846	0.000826376	0.998525812	0.997174658	Bacteria.Proteobacteria.Deltaproteobacteria.Desulfovibrionales.Desulfovibrionaceae	NDUFAF4
126169	ENSG00000123545	rs2387701	0.111817952	0.002202121	0.708939053	0.539283179	-0.202762511	0.770779537	-0.017285867	0.058228027	0.125786973	0.241755154	0.046105239	0.094347888	0.105009011	0.002801173	0.782697	0.839612064	Bacteria.Firmicutes.Clostridia.Clostridiales.Lachnospiraceae.Roseburia	NDUFAF4
126170	ENSG00000123545	rs2387701	0.348819841	0.011126285	0.390600026	0.970326844	-0.138898377	0.754810228	0.054085765	0.004038968	0.147185583	0.28882219	0.062577338	0.108161818	0.229768349	0.012270799	0.877726154	0.998819627	Bacteria.Firmicutes.Clostridia.Clostridiales.Ruminococcaceae.Ruminococcaceae_UCG_003	NDUFAF4
126171	ENSG00000123545	rs2387701	0.061742349	0.002478436	0.614781232	0.728420317	-0.21964282	0.747253729	0.022428004	0.041281796	0.115543029	0.237334415	0.044350823	0.118378082	0.057976951	0.001787224	0.791117079	0.924281264	Bacteria.Firmicutes.Clostridia.Clostridiales.Lachnospiraceae.Lachnospiraceae_NK4A136_group	NDUFAF4
126172	ENSG00000123545	rs2387701	0.042792659	0.000874581	0.137122184	0.61628362	-0.232672291	0.843000661	-0.06224821	-0.049279023	0.112605194	0.241593058	0.041356011	0.097864233	0.044872799	0.000947751	0.601726404	0.848668129	Bacteria.Firmicutes.Negativicutes.Selenomonadales.Veillonellaceae.Dialister	NDUFAF4
126173	ENSG00000123545	rs2387701	0.39683944	0.933005529	0.204695657	0.473604631	0.459930755	-0.0998654	-0.114939205	0.146694273	0.539246833	1.183375842	0.089716191	0.203510182	0.997454612	0.891102973	0.997650199	0.999159905	Bacteria.Firmicutes.Clostridia.Clostridiales	NDUFAF4
126174	ENSG00000123545	rs2387701	0.31737685	0.044825297	0.690352447	0.876773983	-0.169228484	0.798523046	-0.029736655	-0.030238854	0.167949966	0.39032084	0.074312336	0.194247177	0.294388885	0.059210784	0.927193877	0.878843427	Bacteria.Firmicutes.Erysipelotrichia.Erysipelotrichales.Erysipelotrichaceae	NDUFAF4
126175	ENSG00000123545	rs2387701	0.619125586	0.824944122	0.335238824	0.576959585	0.242243043	0.212351007	-0.087950212	0.105018351	0.48498741	0.956170511	0.090594129	0.187313335	0.954184916	0.788271994	0.999826541	0.999832315	Bacteria.Firmicutes.Clostridia.Clostridiales.Lachnospiraceae	NDUFAF4
126176	ENSG00000123545	rs2387701	0.437108259	0.028741432	0.098570394	0.407086615	-0.10297388	0.623244731	0.085147013	-0.083577901	0.131695816	0.278641955	0.050808029	0.100159868	0.230232569	0.021078525	0.53834495	0.975394521	Bacteria.Firmicutes.Negativicutes.Selenomonadales.Acidaminococcaceae.Phascolarctobacterium	NDUFAF4
126177	ENSG00000123545	rs2387701	0.012859431	0.010988221	0.121546971	0.677139208	-0.358715098	0.692287893	0.083367756	0.043604328	0.140218814	0.264420659	0.053140624	0.104252929	0.040757152	0.013198215	0.626751049	0.989458953	Bacteria.Proteobacteria.Betaproteobacteria	NDUFAF4
126178	ENSG00000123545	rs2387701	0.122316896	0.002886342	0.635501429	0.64085947	-0.197735158	0.798761586	-0.030987018	-0.049880259	0.126306371	0.25792633	0.065066178	0.106424885	0.095532274	0.003209728	0.92078388	0.945867177	Bacteria.Firmicutes.Clostridia.Clostridiales.Lachnospiraceae.Fusicatenibacter	NDUFAF4
126179	ENSG00000123545	rs2387701	0.72689984	0.027060039	0.059026023	0.998209964	-0.050025522	0.71347266	-0.102277408	-0.000352852	0.142618827	0.315442323	0.053221588	0.15667508	0.449619385	0.027112114	0.260179889	0.976973979	Bacteria.Firmicutes.Clostridia.Clostridiales.Lachnospiraceae.Anaerostipes	NDUFAF4
126180	ENSG00000123545	rs2387701	0.337449728	0.007601364	0.777928248	0.327469954	-0.181303215	1.042302908	0.024007342	0.163693693	0.187616061	0.378304796	0.084773538	0.165907583	0.403798365	0.020826864	0.99792254	0.986607256	Bacteria.Firmicutes.Clostridia.Clostridiales.Family_XIII.Family_XIII_AD3011_group	NDUFAF4
126181	ENSG00000123545	rs2387701	0.120400842	0.003802759	0.774738734	0.297795251	-0.258908513	1.008030329	-0.025002787	0.166776806	0.164517075	0.335785367	0.087003781	0.158897675	0.19250828	0.008703829	0.998820086	0.961415255	Bacteria.Firmicutes.Clostridia.Clostridiales.Family_XIII	NDUFAF4
126182	ENSG00000123545	rs2387701	0.078603681	0.004065923	0.707442729	0.287622287	-0.259213206	1.030487665	0.019605618	-0.122930192	0.145056725	0.345950338	0.052011957	0.114658844	0.115121146	0.005931592	0.723991141	0.920789301	Bacteria.Firmicutes.Clostridia.Clostridiales.Lachnospiraceae.Lachnoclostridium	NDUFAF4
126183	ENSG00000123545	rs2387701	0.008285557	0.001307484	0.048995893	0.7599091	-0.333246914	0.767003496	0.093220504	0.024824084	0.122358686	0.228263865	0.046465453	0.080889534	0.020097767	0.002077343	0.551975795	0.935568656	Bacteria.Proteobacteria.Betaproteobacteria.Burkholderiales.Alcaligenaceae	NDUFAF4
126184	ENSG00000123545	rs2387701	0.327302203	0.004465974	0.218602741	0.703743861	-0.130086061	0.80444444	0.071844702	0.053654364	0.131799367	0.273076297	0.057833711	0.140474596	0.232826603	0.005432188	0.874895595	0.907101516	Bacteria.Proteobacteria.Gammaproteobacteria.Pseudomonadales.Pseudomonadaceae.Pseudomonas	NDUFAF4
126185	ENSG00000123545	rs2387701	0.161095741	0.008658484	0.414285216	0.663821639	-0.17628585	0.695003372	-0.04712965	0.054209442	0.124358797	0.256718501	0.057360434	0.124152187	0.134585908	0.00585489	0.977260763	0.976466776	Bacteria.Firmicutes.Negativicutes.Selenomonadales.Veillonellaceae.Veillonella	NDUFAF4
126186	ENSG00000123545	rs2387701	0.853796525	0.067620327	0.224897645	0.716259542	-0.034782573	0.634085695	0.097707787	-0.051544299	0.188002792	0.341173119	0.079744359	0.141198086	0.541139161	0.084528929	0.758471042	0.895507627	Bacteria.Firmicutes.Clostridia.Clostridiales.Ruminococcaceae.Ruminiclostridium_9	NDUFAF4
126187	ENSG00000123545	rs2387701	0.235430731	0.005525018	0.145014733	0.69827728	-0.146775901	0.719597582	0.090140592	-0.051265084	0.122560719	0.250686214	0.061108349	0.131662554	0.127080027	0.00365596	0.953999258	0.935449612	Bacteria.Proteobacteria.Gammaproteobacteria.Pseudomonadales	NDUFAF4
126188	ENSG00000123545	rs2387701	0.148590585	0.019642911	0.857312877	0.251117116	-0.255483029	0.634332896	-0.012413516	-0.125025611	0.17476265	0.265154468	0.068768668	0.107970487	0.203437178	0.027353862	0.851109731	0.996502544	Bacteria.Firmicutes.Clostridia.Clostridiales.Family_XI	NDUFAF4
126189	ENSG00000123545	rs2387701	0.230815887	0.089066986	0.915954744	0.994391615	-0.203079582	0.761646857	0.007529131	0.001231289	0.167890751	0.441234292	0.07106851	0.174497134	0.335326558	0.094227635	0.99991226	0.999239953	Bacteria.Actinobacteria.Coriobacteriia.Coriobacteriales.Coriobacteriaceae.Collinsella	NDUFAF4
126190	ENSG00000123545	rs2387701	0.491764383	0.638915351	0.122509897	0.063205909	0.211260598	0.174915223	-0.08823899	0.148445755	0.305546355	0.3710346	0.056393661	0.078538939	0.870804952	0.657611478	0.999973618	0.989705988	Bacteria.Bacteroidetes.Bacteroidia.Bacteroidales.Bacteroidaceae.Bacteroides	NDUFAF4
126191	ENSG00000123545	rs2387701	0.395337667	0.004131528	0.261825296	0.464525133	-0.123031928	0.882353421	0.067577879	0.087353995	0.143788622	0.296776195	0.059701816	0.118726621	0.317844388	0.007069028	0.482704591	0.92749906	Bacteria.Firmicutes.Clostridia.Clostridiales.Christensenellaceae.Christensenellaceae_R_7_group	NDUFAF4
126192	ENSG00000123545	rs2387701	0.008095474	0.010653707	0.064957901	0.63081957	-0.355928854	0.6758056	0.094535445	0.050299462	0.130277838	0.256979701	0.050355649	0.104170502	0.024323709	0.011520785	0.490924828	0.994680072	Bacteria.Proteobacteria.Betaproteobacteria.Burkholderiales	NDUFAF4
126193	ENSG00000123545	rs2387701	0.314609526	0.012777334	0.285353802	0.895999267	-0.138340529	0.800386925	0.052838339	0.013923385	0.136506413	0.312564671	0.049049625	0.106099685	0.232501419	0.013866817	0.959597159	0.99789802	Bacteria.Verrucomicrobia	NDUFAF4
126194	ENSG00000123545	rs2387701	0.257883303	0.098887338	0.957626005	0.952699331	-0.223162924	0.731460777	0.003052819	0.005905673	0.195513584	0.43688886	0.057235082	0.099177089	0.402857858	0.102849268	0.996566686	0.997858307	Bacteria.Proteobacteria.Gammaproteobacteria	NDUFAF4
126195	ENSG00000123545	rs2387701	0.026682216	0.000200844	0.416172298	0.044428289	-0.311042918	0.938221756	-0.052751541	-0.229169567	0.137165659	0.2380572	0.064464314	0.111804042	0.050944836	0.000543999	0.991744893	0.856262504	Bacteria.Firmicutes.Bacilli.Lactobacillales.Carnobacteriaceae	NDUFAF4
126196	ENSG00000123545	rs2387701	0.225136579	0.01774225	0.76781634	0.881857022	-0.18642293	0.723697261	-0.020202128	0.027135737	0.152228673	0.297471433	0.068142215	0.181873748	0.210828173	0.023004593	0.926890345	0.942037568	Bacteria.Firmicutes.Clostridia.Clostridiales.Lachnospiraceae.Blautia	NDUFAF4
126197	ENSG00000123545	rs2387701	0.210959843	0.328085061	0.936393634	0.540562512	-0.223398357	0.479915102	-0.005215237	-0.095866949	0.176823755	0.487029277	0.065098611	0.155827416	0.280565037	0.232738297	0.999878354	0.982010204	Bacteria.Bacteroidetes.Bacteroidia.Bacteroidales.Porphyromonadaceae.Barnesiella	NDUFAF4
126198	ENSG00000123545	rs2387701	0.396514713	0.004133952	0.257175031	0.466959614	-0.122494778	0.881743717	0.068141732	0.086828845	0.143519992	0.296591563	0.059609469	0.118661397	0.315934765	0.006956426	0.478241098	0.935071157	Bacteria.Firmicutes.Clostridia.Clostridiales.Christensenellaceae	NDUFAF4
126199	ENSG00000123545	rs2387701	0.103352771	0.004250952	0.90174367	0.845215784	-0.20845314	0.740687733	0.009536098	-0.026922055	0.126180416	0.249965234	0.076939998	0.13735216	0.08388879	0.003455373	0.917770889	0.997132292	Bacteria.Firmicutes.Bacilli.Bacillales	NDUFAF4
126200	ENSG00000123545	rs2387701	0.140295082	0.110336601	0.774963583	0.149196041	-0.273128745	0.487512441	-0.019470423	-0.173479098	0.182948721	0.301159931	0.067822082	0.118847842	0.262138335	0.115131139	0.961285176	0.997513341	Bacteria.Firmicutes.Clostridia.Clostridiales.Lachnospiraceae.Eubacterium_xylanophilum_group	NDUFAF4
126201	ENSG00000123545	rs2387701	0.068616667	0.000298057	0.813075116	0.057487832	-0.218078212	0.97253642	-0.017607539	-0.391804764	0.117774032	0.254405834	0.074160936	0.202603493	0.060567006	0.000462365	0.822124504	0.836377283	Bacteria.Actinobacteria.Actinobacteria	NDUFAF4
126202	ENSG00000123545	rs2387701	0.130453669	0.543470754	0.897854837	0.472282039	-0.224233467	0.353316663	-0.007418876	-0.135079657	0.146396836	0.578461611	0.057566639	0.186835774	0.177139197	0.273191336	0.777056444	0.982685924	Bacteria.Firmicutes.Clostridia.Clostridiales.Ruminococcaceae.Ruminococcus_1	NDUFAF4
126203	ENSG00000123545	rs2387701	0.349977595	0.036270903	0.843620071	0.677119265	-0.18737394	0.671379024	0.014614451	-0.064628291	0.199034223	0.314003378	0.073789825	0.154508676	0.408303104	0.059975277	0.997947728	0.9977362	Bacteria.Actinobacteria.Actinobacteria.Micrococcales	NDUFAF4
126204	ENSG00000123545	rs2387701	0.079201075	0.009323692	0.711824853	0.428394165	-0.250513875	0.980459395	-0.030974453	0.210163156	0.140475251	0.365874173	0.083483285	0.263716568	0.115302715	0.010472635	0.999739884	0.895289225	Bacteria.Actinobacteria.Coriobacteriia.Coriobacteriales.Coriobacteriaceae	NDUFAF4
126205	ENSG00000123545	rs2387701	0.985904934	0.041903591	0.078320716	0.983282545	-0.002947331	0.723745408	-0.111288756	0.002792058	0.166191386	0.348712678	0.062217196	0.132736847	0.58334859	0.044538833	0.600747709	0.923143873	Bacteria.Firmicutes.Negativicutes.Selenomonadales.Veillonellaceae	NDUFAF4
126206	ENSG00000123545	rs2387701	0.059074783	0.001621887	0.941702129	0.219725232	-0.229423933	0.782662631	-0.003773415	0.13720973	0.119407798	0.237909658	0.051399116	0.110723924	0.056781659	0.001679067	0.934631134	0.87654808	Bacteria.Firmicutes.Clostridia.Clostridiales.Ruminococcaceae.Ruminococcaceae_UCG_002	NDUFAF4
126207	ENSG00000123545	rs2387701	0.011306537	0.000507677	0.029115634	0.743904901	-0.306387952	0.857651813	-0.107516802	0.033604109	0.117510614	0.234337625	0.048185414	0.102426249	0.017791945	0.000748309	0.938177527	0.997181136	Bacteria.Bacteroidetes.Bacteroidia.Bacteroidales.Prevotellaceae	NDUFAF4
126208	ENSG00000123545	rs2387701	0.213045937	0.006205604	0.493395377	0.460338704	-0.172717939	1.001571769	-0.051503233	-0.106924894	0.137342347	0.354054823	0.074771524	0.143967692	0.224969254	0.008271154	0.976314705	0.980405449	Bacteria.Firmicutes.Bacilli.Lactobacillales.Streptococcaceae.Streptococcus	NDUFAF4
126209	ENSG00000123545	rs2387701	0.08201237	0.015096585	0.777900513	0.292600736	-0.210326783	0.641462691	0.018027135	-0.150613429	0.119066232	0.256970285	0.063648357	0.141949581	0.080150888	0.009429506	0.998043854	0.972319585	Bacteria.Firmicutes.Clostridia.Clostridiales.Ruminococcaceaencultured	NDUFAF4
126210	ENSG00000123545	rs2387701	0.048481819	0.004172364	0.642095937	0.330965433	-0.237656653	0.966558262	-0.028625561	0.14991559	0.118181234	0.325474423	0.06130305	0.153053421	0.054762241	0.00351569	0.950689734	0.99223971	Bacteria.Actinobacteria.Actinobacteria.Bifidobacteriales.Bifidobacteriaceae	NDUFAF4
126211	ENSG00000123545	rs2387701	0.428595374	0.018280058	0.636753893	0.607592375	-0.150550891	0.872343065	-0.027420395	-0.059941752	0.188996746	0.360325563	0.057791446	0.116161997	0.456447434	0.033610156	0.9994853	0.999502343	Bacteria.Firmicutes.Clostridia.Clostridiales.Lachnospiraceae.Ruminococcus_gnavus_group	NDUFAF4
126212	ENSG00000123545	rs2387701	0.06333117	0.005400007	0.672138418	0.895113639	-0.219288285	0.7605981	-0.020852435	0.013565721	0.116076476	0.264218315	0.049048336	0.102496211	0.052495282	0.004277913	0.998277807	0.999325446	Bacteria.Bacteroidetes.Bacteroidia.Bacteroidales.Porphyromonadaceae.Parabacteroides	NDUFAF4
126213	ENSG00000123545	rs2387701	0.176421273	0.014222137	0.806868444	0.171995641	-0.20725224	0.632711099	0.011223039	-0.103560288	0.151641814	0.251132598	0.045721222	0.074987029	0.208106718	0.018020438	0.884356293	0.998607976	Bacteria.Firmicutes.Clostridia.Clostridiales.Lachnospiraceae.Tyzzerella_4	NDUFAF4
126214	ENSG00000123545	rs2387701	0.102177099	0.001245196	0.238100338	0.424677494	-0.19419835	0.872888224	-0.062579015	-0.073738804	0.117142292	0.25855747	0.052556343	0.091784559	0.075765484	0.001508629	0.914489909	0.989428248	Bacteria.Proteobacteria.Gammaproteobacteria.Pasteurellales.Pasteurellaceae.Haemophilus	NDUFAF4
126215	ENSG00000123545	rs2387701	0.055836921	0.033966341	0.317324231	0.621528539	-0.364862901	0.93059975	-0.065018125	0.070696319	0.187380982	0.429593628	0.064519844	0.142516967	0.163110352	0.056479707	0.998896274	0.99087052	Bacteria.Proteobacteria.Deltaproteobacteria.Desulfovibrionales.Desulfovibrionaceae.Desulfovibrio	NDUFAF4
126216	ENSG00000123545	rs2387701	0.067621183	0.003881592	0.521999271	0.698921	-0.276753679	0.830237937	-0.04147698	0.044806048	0.148909239	0.27721935	0.064429751	0.11533303	0.084130932	0.005245546	0.979221309	0.998719086	Bacteria.Firmicutes.Bacilli.Bacillales.Family_XI.Gemella	NDUFAF4
126217	ENSG00000123545	rs2387701	0.083875258	0.001662689	0.856935693	0.366858427	-0.214148552	0.861712809	-0.010625837	-0.146484518	0.121983211	0.262591481	0.058708322	0.161199887	0.069725437	0.001779127	0.997117901	0.950206352	Bacteria.Firmicutes.Clostridia.Clostridiales.Lachnospiraceae.Eubacterium_hallii_group	NDUFAF4
126218	ENSG00000123545	rs2387701	0.252583816	0.553584144	0.068224615	0.064358327	0.430875319	-0.372017105	-0.123765933	0.239018054	0.373262773	0.62472495	0.066743096	0.127023698	0.919841614	0.639645791	0.997187614	0.921529413	Bacteria.Bacteroidetes.Bacteroidia.Bacteroidales	NDUFAF4
126219	ENSG00000123545	rs2387701	0.076675341	0.000376044	0.381946362	0.166705866	-0.203825735	0.938898619	0.035494197	0.11619417	0.113305091	0.25022878	0.040321108	0.083082811	0.065014151	0.000544856	0.721666641	0.985377765	Bacteria.Proteobacteria.Betaproteobacteria.Burkholderiales.Alcaligenaceae.Sutterella	NDUFAF4
126220	ENSG00000123545	rs2387701	0.039127174	0.001722986	0.268861795	0.235206853	-0.36364485	1.021413375	-0.060766962	0.124719276	0.172721929	0.312375106	0.054488693	0.104092684	0.103662715	0.005276751	0.790443344	0.903040397	Bacteria.Bacteroidetes.Bacteroidia.Bacteroidales.Prevotellaceae.Prevotella_9	NDUFAF4
126221	ENSG00000123545	rs2387701	0.200800574	0.011615034	0.31828243	0.678953235	-0.163376541	0.698381792	0.050931913	-0.041944022	0.126415075	0.268907675	0.050642533	0.100884569	0.153336125	0.008833553	0.878002201	0.9860779	Bacteria.Firmicutes.Negativicutes.Selenomonadales.Acidaminococcaceae	NDUFAF4
126222	ENSG00000123545	rs2387701	0.99777391	0.83101045	0.220071857	0.061001375	-0.00056199	0.089766969	0.104282268	-0.306124005	0.200657438	0.418951225	0.084216511	0.160564543	0.659207532	0.414022125	0.99032513	0.684510178	Bacteria.Firmicutes.Clostridia.Clostridiales.Ruminococcaceae.Ruminococcaceae_UCG_013	NDUFAF4
126223	ENSG00000123545	rs2387701	0.067574343	0.001605549	0.381650867	0.580443422	-0.214423722	0.777681885	0.058034133	-0.066416775	0.115351971	0.236156746	0.065885133	0.119557009	0.06052639	0.001733799	0.999670759	0.996530704	Bacteria.Firmicutes.Clostridia.Clostridiales.Ruminococcaceae.Flavonifractor	NDUFAF4
126224	ENSG00000123545	rs2387701	0.252063752	0.553203884	0.068044666	0.064285539	0.43140457	-0.372367833	-0.123853797	0.239075884	0.373307572	0.624713214	0.066745769	0.127018828	0.919593891	0.637767749	0.997675757	0.924386311	Bacteria.Bacteroidetes	NDUFAF4
126225	ENSG00000123545	rs2387701	0.698011825	0.091495026	0.29720059	0.951319205	-0.070990817	0.803616854	0.075240516	0.010371044	0.182154815	0.46915199	0.071596959	0.169222696	0.576968918	0.103331831	0.998832683	0.995738724	Bacteria.Firmicutes.Clostridia.Clostridiales.Ruminococcaceae.Eubacterium_coprostanoligenes_group	NDUFAF4
126226	ENSG00000123545	rs2387701	0.046670863	0.003535596	0.594860803	0.300438034	-0.239948449	0.973956846	-0.032571525	0.153095416	0.118322306	0.321730913	0.060945195	0.146669249	0.054923636	0.002860441	0.889537299	0.976482596	Bacteria.Actinobacteria.Actinobacteria.Bifidobacteriales.Bifidobacteriaceae.Bifidobacterium	NDUFAF4
126227	ENSG00000123545	rs2387701	0.672269622	0.009235577	0.247444189	0.949816353	-0.070392892	0.715263739	0.063106231	-0.006147392	0.165646076	0.266560423	0.054072174	0.097298285	0.469899694	0.020425393	0.981446852	0.961652776	Bacteria.Proteobacteria.Gammaproteobacteria.Enterobacteriales.Enterobacteriaceae.Citrobacter	NDUFAF4
126228	ENSG00000123545	rs2387701	0.101859318	0.000478211	0.984850767	0.075962102	-0.221778788	1.080671517	-0.001571895	-0.398295134	0.133652497	0.293790193	0.082466206	0.220859418	0.10701445	0.000989779	0.902458313	0.831456411	Bacteria.Actinobacteria	NDUFAF4
126229	ENSG00000123545	rs2387701	0.554097811	0.077106649	0.282685655	0.490010198	-0.094712841	0.588350548	0.068956019	-0.089085018	0.159257195	0.32754923	0.063654762	0.128321557	0.353363614	0.061793908	0.67526391	0.927457907	Bacteria.Bacteroidetes.Bacteroidia.Bacteroidales.Porphyromonadaceae.Odoribacter	NDUFAF4
126230	ENSG00000123545	rs2387701	0.381621047	0.014234694	0.214672683	0.932200007	-0.121453835	0.790572238	0.060902241	0.009007842	0.13787572	0.31383265	0.048602794	0.10546905	0.251992586	0.015328536	0.959024967	0.998439902	Bacteria.Verrucomicrobia.Verrucomicrobiae.Verrucomicrobiales.Verrucomicrobiaceae.Akkermansia	NDUFAF4
126231	ENSG00000123545	rs2387701	0.17019678	0.002357725	0.136921421	0.111059292	-0.16673913	0.729018099	-0.082155785	0.156569235	0.120220513	0.230312112	0.054553686	0.096920441	0.111148699	0.002562543	0.999694213	0.838395668	Bacteria.Firmicutes.Clostridia.Clostridiales.Lachnospiraceaencultured	NDUFAF4
126232	ENSG00000123545	rs2387701	0.972641031	0.097567904	0.297898073	0.547363343	-0.007905273	0.562052484	0.089080522	-0.098424406	0.229614772	0.334361482	0.084890257	0.162716714	0.735844391	0.177342405	0.77270438	0.935161318	Bacteria.Firmicutes.Clostridia.Clostridiales.Ruminococcaceae.Anaerotruncus	NDUFAF4
126233	ENSG00000123545	rs2387701	0.070450386	0.002599008	0.966618185	0.639332868	-0.212376127	0.742804399	-0.002002341	0.054105367	0.1154706	0.237130332	0.047661552	0.114912966	0.059629197	0.002260174	0.919110941	0.910573867	Bacteria.Fusobacteria.Fusobacteriia.Fusobacteriales	NDUFAF4
126234	ENSG00000123545	rs2387701	0.191715498	0.148965947	0.982058241	0.897870763	-0.212548281	0.702009508	0.001329745	-0.021309341	0.161113505	0.480659318	0.058902744	0.16537539	0.282464712	0.102479194	0.999985325	0.999758873	Bacteria.Firmicutes.Clostridia.Clostridiales.Ruminococcaceae.Ruminococcaceae_UCG_014	NDUFAF4
126235	ENSG00000123545	rs2387701	0.080770314	0.010032068	0.786193363	0.353903394	-0.246545699	0.671292347	-0.017273027	-0.107253954	0.138988368	0.253088255	0.063415216	0.114867207	0.104530745	0.010027267	0.855631344	0.981481548	Bacteria.Firmicutes.Clostridia.Clostridiales.Lachnospiraceae.Eubacterium_eligens_group	NDUFAF4
126236	ENSG00000123545	rs2387701	0.046220689	0.019990746	0.661315894	0.149308166	-0.233801931	0.591613849	-0.023063818	-0.160423364	0.115047038	0.248026752	0.052404404	0.109934353	0.047274711	0.009189605	0.588130075	0.860453167	Bacteria.Firmicutes.Clostridia.Clostridiales.Lachnospiraceae.Lachnospira	NDUFAF4
126237	ENSG00000123545	rs2387701	0.295008312	0.005174533	0.242973324	0.784937004	-0.140254346	0.864366195	0.101581407	0.037929516	0.132852934	0.298691236	0.086210237	0.138418004	0.221540961	0.005429985	0.999672451	0.998587032	Bacteria.Firmicutes.Clostridia.Clostridiales.Ruminococcaceae.Butyricicoccus	NDUFAF4
126238	ENSG00000123545	rs2387701	0.039370503	0.027636106	0.293194946	0.885280301	-0.30328173	0.714830937	0.059618569	0.015561032	0.144235484	0.317270047	0.056258897	0.107431221	0.081900815	0.027096829	0.880907313	0.997216401	Bacteria.Firmicutes.Clostridia.Clostridiales.Ruminococcaceae.Subdoligranulum	NDUFAF4
126239	ENSG00000123545	rs2387701	0.246661694	0.009808507	0.67158134	0.258245858	-0.183196688	1.295155986	-0.031930779	-0.189902241	0.156708552	0.486745983	0.074970931	0.166501839	0.305214945	0.020421257	0.964111302	0.933837527	Bacteria.Firmicutes.Bacilli	NDUFAF4
126240	ENSG00000123545	rs2387701	0.05662005	0.00192185	0.573797202	0.751910843	-0.235242129	0.764299539	-0.033868793	0.039435104	0.121208156	0.236356757	0.05991003	0.124220036	0.064237266	0.001732235	0.652034799	0.881220808	Bacteria.Firmicutes.Clostridia.Clostridiales.Peptostreptococcaceae	NDUFAF4
126241	ENSG00000123545	rs2387701	0.267226463	0.026027872	0.044333984	0.068380532	-0.131545773	0.566971489	0.094225831	-0.160798208	0.117548623	0.248899653	0.045948547	0.086763696	0.150713623	0.014309986	0.874784455	0.755259861	Bacteria.Proteobacteria.Betaproteobacteria.Burkholderiales.Alcaligenaceae.Parasutterella	NDUFAF4
126242	ENSG00000123545	rs2387701	0.487090437	0.447100999	0.238923851	0.243954618	-0.102430313	0.341450961	0.067664689	-0.185011104	0.146553452	0.446401103	0.056928332	0.157346132	0.369259304	0.231128147	0.781988176	0.97362172	Bacteria.Firmicutes.Clostridia.Clostridiales.Ruminococcaceae.Ruminococcus_2	NDUFAF4
126243	ENSG00000123545	rs2387701	0.024111494	0.000186773	0.375526263	0.045217086	-0.318042205	0.943954133	-0.056244218	-0.227284579	0.137719064	0.23820736	0.063033201	0.111306967	0.045457385	0.000545054	0.945687051	0.823043084	Bacteria.Firmicutes.Bacilli.Lactobacillales.Carnobacteriaceae.Granulicatella	NDUFAF4
126244	ENSG00000123545	rs2387701	0.391441078	0.565161877	0.205558849	0.91397696	0.481476475	0.918613816	-0.116547272	-0.028594212	0.55806477	1.588890238	0.091147044	0.263675337	0.999435429	0.981350652	0.999968393	0.999515331	Bacteria.Firmicutes	NDUFAF4
126245	ENSG00000123545	rs2387701	0.10123922	0.000849021	0.224998314	0.312358869	-0.194107196	0.922870894	-0.063438945	-0.095614212	0.116760136	0.26377073	0.051787162	0.093905331	0.071445208	0.001132863	0.898414146	0.987424055	Bacteria.Proteobacteria.Gammaproteobacteria.Pasteurellales.Pasteurellaceae	NDUFAF4
126246	ENSG00000123545	rs2387701	0.069835296	0.002394759	0.95726634	0.704044069	-0.213205037	0.747868725	-0.002560717	0.043618359	0.115660723	0.23665957	0.047604564	0.114320658	0.060328903	0.002077293	0.923641582	0.920039251	Bacteria.Fusobacteria.Fusobacteriia.Fusobacteriales.Fusobacteriaceae.Fusobacterium	NDUFAF4
126247	ENSG00000123545	rs2387701	0.34475714	0.004977365	0.61760294	0.474707678	-0.158655383	0.815843544	0.02880761	0.067117805	0.166701229	0.280587871	0.057424775	0.093346658	0.267894548	0.010379186	0.73122605	0.891116487	Bacteria.Firmicutes.Clostridia.Clostridiales.Lachnospiraceae.Lachnospiraceae_UCG_010	NDUFAF4
126248	ENSG00000123545	rs2387701	0.051306387	0.001439055	0.737136533	0.502701383	-0.230255837	0.789554163	0.016885336	0.063964776	0.11596653	0.237179047	0.05009176	0.09490326	0.046171258	0.00136634	0.997064208	0.876400804	Bacteria.Bacteroidetes.Bacteroidia.Bacteroidales.Rikenellaceae.Alistipes	NDUFAF4
126249	ENSG00000123545	rs2387701	0.232269457	0.004067842	0.556330311	0.2958117	-0.175355831	1.119204354	-0.043630963	-0.144700193	0.145428168	0.375754643	0.073780718	0.13729432	0.260092342	0.007492233	0.978575925	0.964873007	Bacteria.Firmicutes.Bacilli.Lactobacillales	NDUFAF4
126250	ENSG00000123545	rs2387701	0.088050645	0.032131317	0.535986241	0.99400065	-0.29409572	0.765914918	0.043364133	-0.001233217	0.169819641	0.349759785	0.069694728	0.163380745	0.165590374	0.046582233	0.99759175	0.990044337	Bacteria.Firmicutes.Clostridia.Clostridiales.Lachnospiraceae.Lachnospiraceae_UCG_008	NDUFAF4
126251	ENSG00000123545	rs2387701	0.236179051	0.107855821	0.847579501	0.597489877	-0.192523585	0.604486253	0.010839177	-0.068623613	0.161020746	0.370761732	0.056168533	0.129327029	0.263303877	0.078110731	0.999858829	0.956063519	Bacteria.Proteobacteria.Betaproteobacteria.Neisseriales.Neisseriaceae.Eikenella	NDUFAF4
126252	ENSG00000123545	rs2387701	0.215791115	0.152232134	0.491435678	0.679433481	-0.454299486	1.00353264	0.061302103	-0.059524673	0.363447409	0.692718689	0.088593777	0.143397342	0.686515254	0.379676994	0.999330493	0.996754281	Bacteria.Proteobacteria	NDUFAF4
126253	ENSG00000123545	rs2387701	0.065911346	0.000786049	0.318148361	0.103968067	-0.214064342	0.840336873	-0.05602621	0.167022651	0.114439511	0.238517212	0.055692335	0.101285776	0.058328154	0.000883398	0.997604342	0.996621608	Bacteria.Proteobacteria.Deltaproteobacteria	NDUFAF4
126254	ENSG00000123545	rs2387701	0.024651321	0.004795387	0.294964649	0.3372012	-0.285242568	0.694824663	-0.056759406	-0.100642519	0.124003415	0.237888995	0.053759233	0.104092876	0.03968479	0.00331321	0.469110911	0.906139728	Bacteria.Firmicutes.Clostridia.Clostridiales.Peptostreptococcaceae.Intestinibacter	NDUFAF4
126255	ENSG00000123545	rs2387701	0.587794774	0.216327098	0.356361337	0.5588972	-0.094226758	0.555952662	0.067075112	-0.096285674	0.172974852	0.445297301	0.072206709	0.163887919	0.549022267	0.189676787	0.948905015	0.966332496	Bacteria.Firmicutes.Clostridia.Clostridiales.Ruminococcaceae.Ruminococcaceae_NK4A214_group	NDUFAF4
126256	ENSG00000123545	rs2387701	0.27122132	0.149009401	0.113050495	0.39033429	-0.13669897	0.566168144	0.06839613	-0.106156611	0.123186647	0.38769213	0.042579302	0.122754163	0.156915407	0.056428158	0.955858825	0.966245262	Bacteria.Firmicutes.Clostridia.Clostridiales.Lachnospiraceae.Tyzzerella	NDUFAF4
126257	ENSG00000123545	rs2387701	0.639719867	0.192438812	0.436030357	0.143571138	-0.096504126	0.424508453	-0.036309668	0.113074931	0.205199975	0.322312206	0.046327805	0.076376209	0.602223599	0.225650898	0.960907055	0.804361781	Bacteria.Firmicutes.Clostridia.Clostridiales.Ruminococcaceae.Faecalibacterium	NDUFAF4
126258	ENSG00000123545	rs2387701	0.416182586	0.441060658	0.540715542	0.528775614	-0.137285912	0.442248702	0.039449321	-0.128050257	0.167772132	0.570531434	0.064147411	0.202203044	0.413755859	0.257104087	0.981084248	0.998600531	Bacteria.Firmicutes.Clostridia.Clostridiales.Ruminococcaceae.Ruminiclostridium_6	NDUFAF4
126259	ENSG00000123545	rs2387701	0.19992197	0.005866389	0.572382794	0.427692087	-0.180267981	1.010594576	-0.042636335	-0.114664463	0.139209577	0.354711263	0.075140564	0.143663477	0.22970649	0.008210359	0.988415778	0.976249604	Bacteria.Firmicutes.Bacilli.Lactobacillales.Streptococcaceae	NDUFAF4
126260	ENSG00000123545	rs2387701	0.07738176	0.002725766	0.981822653	0.852063763	-0.215651781	0.748725818	-0.00115586	0.021465096	0.120173029	0.240258817	0.050536614	0.114645803	0.071576133	0.002187789	0.999296249	0.977793214	Bacteria.Bacteroidetes.Bacteroidia.Bacteroidales.Porphyromonadaceae	NDUFAF4
126261	ENSG00000123545	rs2387701	0.246976435	0.033488453	0.641326985	0.234628697	-0.181288989	0.589994237	0.026475221	-0.128141662	0.155181084	0.27160278	0.056567063	0.106815597	0.265804688	0.037324767	0.856966937	0.947283106	Bacteria.Firmicutes.Erysipelotrichia.Erysipelotrichales.Erysipelotrichaceae.Clostridium_innocuum_group	NDUFAF4
126262	ENSG00000123545	rs2387701	0.090666458	0.008677587	0.828855988	0.429689964	-0.237604548	0.973570745	-0.0185806	0.206779842	0.138350864	0.359723378	0.0856086	0.260204158	0.122306669	0.009580548	0.999005033	0.917178808	Bacteria.Actinobacteria.Coriobacteriia.Coriobacteriales	NDUFAF4
126263	ENSG00000123545	rs2387701	0.313448563	0.044452423	0.701492495	0.872307797	-0.170921923	0.800320357	-0.028591722	-0.031346743	0.168248533	0.39049479	0.074263729	0.194261934	0.293781042	0.060025548	0.938664803	0.876726049	Bacteria.Firmicutes.Erysipelotrichia.Erysipelotrichales	NDUFAF4
126264	ENSG00000123545	rs2387701	0.306889489	0.052820716	0.857889191	0.346271795	-0.198871144	0.588039518	0.012081986	-0.106307523	0.193103721	0.298133702	0.06720649	0.112052393	0.390975496	0.076736772	0.997594253	0.968019235	Bacteria.Firmicutes.Erysipelotrichia.Erysipelotrichales.Erysipelotrichaceae.Faecalitalea	NDUFAF4
126265	ENSG00000123545	rs2387701	0.021725822	0.03684659	0.155798666	0.420915577	-0.39529521	1.060527972	-0.108804352	0.150229863	0.168085121	0.497585161	0.075769225	0.185476935	0.089164592	0.043404348	0.769483615	0.957150765	Bacteria.Firmicutes.Clostridia.Clostridiales.Lachnospiraceae.Lachnospiraceae_ND3007_group	NDUFAF4
126266	ENSG00000123545	rs2387701	0.128347308	0.007874982	0.758332681	0.82500519	-0.198578218	0.731598044	0.015875483	-0.025547711	0.128923699	0.266789738	0.051381989	0.11507662	0.125907375	0.007016604	0.959816858	0.979585985	Bacteria.Firmicutes.Erysipelotrichia.Erysipelotrichales.Erysipelotrichaceae.Erysipelatoclostridium	NDUFAF4
126267	ENSG00000123545	rs2387701	0.039055045	0.001359358	0.300741924	0.317981084	-0.247537747	0.856706929	-0.052518626	0.12276931	0.117529332	0.255923531	0.050346067	0.121995193	0.042690797	0.001519835	0.99935717	0.960853802	Bacteria.Firmicutes.Erysipelotrichia.Erysipelotrichales.Erysipelotrichaceae.Erysipelotrichaceae_UCG_003	NDUFAF4
126268	ENSG00000123545	rs2387701	0.277775883	0.0286424	0.823086603	0.578493601	-0.192247909	0.952077671	0.013885364	0.087375355	0.175649385	0.425383307	0.061855192	0.156476058	0.296035917	0.044157057	0.997329664	0.92426646	Bacteria.Firmicutes.Negativicutes.Selenomonadales.Veillonellaceae.Megasphaera	NDUFAF4
126269	ENSG00000123545	rs2387701	0.069465224	0.002332924	0.785259421	0.775159581	-0.215973259	0.757449429	-0.01953557	-0.045366394	0.117003273	0.239025658	0.071401893	0.158168181	0.058568415	0.001860809	0.999276643	0.988728768	Bacteria.Firmicutes.Clostridia.Clostridiales.Ruminococcaceae.Ruminiclostridium_5	NDUFAF4
126270	ENSG00000123545	rs2387701	0.056779133	0.001618066	0.715839572	0.423717075	-0.223578403	0.826786605	-0.019788886	0.080785152	0.115274635	0.251263004	0.054124935	0.100346076	0.058282996	0.00163727	0.995339941	0.95533137	Bacteria.Proteobacteria.Deltaproteobacteria.Desulfovibrionales.Desulfovibrionaceae.Bilophila	NDUFAF4
126271	ENSG00000123552	rs9373169	0.063731258	0.245129236	0.313032272	0.954960051	0.630619089	-0.356699359	-0.129075369	0.006346616	0.334325789	0.304125839	0.126946382	0.111938091	0.276222658	0.287169176	0.87029537	0.943331317	Bacteria.Firmicutes.Negativicutes.Selenomonadales	USP45
126272	ENSG00000123552	rs9373169	0.051565592	0.018065672	0.596219673	0.672428229	0.368023293	-0.385660728	-0.041647145	0.027292385	0.18556432	0.158991484	0.078215768	0.064256545	0.046104656	0.009324609	0.97729231	0.892571169	Bacteria.Bacteroidetes.Bacteroidia.Bacteroidales.Rikenellaceae	USP45
126273	ENSG00000123552	rs9373169	0.044907281	0.014276962	0.511080679	0.368144333	0.373905437	-0.395475648	-0.053621308	0.060837949	0.182838495	0.157063178	0.08114697	0.067130616	0.047932963	0.00696464	0.765296126	0.903004347	Bacteria.Firmicutes.Clostridia.Clostridiales.Lachnospiraceae.Lachnospiraceae_NK4A136_group	USP45
126274	ENSG00000123552	rs9373169	0.051205747	0.038175965	0.336579974	0.475284567	0.536993893	-0.50058291	0.077217649	-0.05142515	0.270332278	0.236565259	0.079761571	0.071615357	0.10417849	0.036434329	0.868182661	0.998607976	Bacteria.Firmicutes.Clostridia.Clostridiales.Lachnospiraceae.Tyzzerella_4	USP45
126275	ENSG00000123552	rs9373169	0.030531359	0.010182878	0.15396142	0.223867686	0.399882149	-0.412747161	-0.14428708	0.095176534	0.180828264	0.155941601	0.100025331	0.077504044	0.035947948	0.005725529	0.998525812	0.997174658	Bacteria.Proteobacteria.Deltaproteobacteria.Desulfovibrionales.Desulfovibrionaceae	USP45
126276	ENSG00000123552	rs9373169	0.008090142	0.003728192	0.060893582	0.086197169	0.712668693	-0.643849132	-0.182755021	0.138281441	0.260829363	0.213982968	0.095815417	0.079370125	0.030056898	0.006414107	0.574727522	0.839559807	Bacteria.Proteobacteria.Betaproteobacteria	USP45
126277	ENSG00000123552	rs9373169	0.23627516	0.13507067	0.447466838	0.472693747	0.253001927	-0.292492152	-0.070342508	0.053992119	0.211646828	0.193290965	0.092037769	0.074749077	0.271780338	0.085055656	0.996596763	0.999791394	Bacteria.Firmicutes.Clostridia.Clostridiales.Ruminococcaceae.Ruminococcaceae_UCG_005	USP45
126278	ENSG00000123552	rs9373169	0.114769289	0.030661775	0.859301655	0.649097065	0.363421643	-0.404146852	0.016713181	-0.034999565	0.227343581	0.182905172	0.093911204	0.076562598	0.115994793	0.023393473	0.992687066	0.998719086	Bacteria.Firmicutes.Bacilli.Bacillales.Family_XI.Gemella	USP45
126279	ENSG00000123552	rs9373169	0.14421031	0.045853145	0.840593057	0.920381345	0.315845484	-0.355445365	-0.021206923	0.008849523	0.213683277	0.174599783	0.105015116	0.088193244	0.143349204	0.029446151	0.970338521	0.911920967	Bacteria.Proteobacteria.Gammaproteobacteria.Pseudomonadales.Pseudomonadaceae.Pseudomonas	USP45
126280	ENSG00000123552	rs9373169	0.020289309	0.010229843	0.138417884	0.196612537	0.665751448	-0.583823272	0.145353427	-0.101088719	0.279805915	0.220720626	0.0968927	0.077483415	0.086480448	0.026706529	0.999878354	0.954088273	Bacteria.Bacteroidetes.Bacteroidia.Bacteroidales.Porphyromonadaceae.Barnesiella	USP45
126281	ENSG00000123552	rs9373169	0.085632782	0.031352854	0.988219524	0.869714235	0.342769052	-0.358730449	-0.001594631	0.014716393	0.196379058	0.163044403	0.107584785	0.089368636	0.068952022	0.013148661	0.990874892	0.942421813	Bacteria.Proteobacteria.Gammaproteobacteria.Pseudomonadales	USP45
126282	ENSG00000123552	rs9373169	0.76951391	0.733976022	0.434049509	0.423467244	-0.214007222	0.281839136	0.095824147	-0.109638291	0.727327792	0.825772901	0.121734132	0.136111832	0.999435429	0.990612871	0.999968393	0.999515331	Bacteria.Firmicutes	USP45
126283	ENSG00000123552	rs9373169	0.893585945	0.147676539	0.657485238	0.449370731	0.07851296	-0.698990615	0.053354284	0.075617318	0.584639799	0.47704911	0.119780097	0.099357285	0.92987404	0.466066994	0.999135888	0.996172726	Bacteria.Firmicutes.Clostridia.Clostridiales.Ruminococcaceae	USP45
126284	ENSG00000123552	rs9373169	0.058288813	0.020254841	0.730118596	0.93968433	0.344457454	-0.366166235	0.031390244	-0.005853996	0.178706507	0.153850336	0.090603669	0.077066939	0.051171512	0.011433428	0.992052328	0.997201293	Bacteria.Firmicutes.Clostridia.Clostridiales.Lachnospiraceae.Coprococcus_1	USP45
126285	ENSG00000123552	rs9373169	0.990066997	0.862503517	0.553455261	0.406236179	-0.007745166	0.100548649	0.071343203	-0.093918723	0.619738453	0.57827881	0.119766965	0.112347431	0.960872181	0.793826292	0.999826541	0.999832315	Bacteria.Firmicutes.Clostridia.Clostridiales.Lachnospiraceae	USP45
126286	ENSG00000123552	rs9373169	0.05512756	0.091750504	0.413804833	0.956996844	0.434234811	-0.344396559	-0.095910116	-0.005327453	0.2223426	0.201220824	0.116609367	0.09841783	0.106407575	0.053915612	0.976314705	0.994365378	Bacteria.Firmicutes.Bacilli.Lactobacillales.Streptococcaceae.Streptococcus	USP45
126287	ENSG00000123552	rs9373169	0.13726803	0.03205616	0.630478406	0.843986092	0.296415808	-0.359216394	-0.03664569	0.011722426	0.197004931	0.163964152	0.075817594	0.059328416	0.146528425	0.0271634	0.959597159	0.99789802	Bacteria.Verrucomicrobia	USP45
126288	ENSG00000123552	rs9373169	0.893200109	0.239172506	0.173041026	0.617636305	0.037372864	-0.270812525	0.190530795	-0.057428164	0.277282163	0.227964644	0.138302827	0.114487557	0.473506692	0.181840907	0.76634727	0.856721036	Bacteria.Firmicutes.Erysipelotrichia.Erysipelotrichales.Erysipelotrichaceae	USP45
126289	ENSG00000123552	rs9373169	0.580837299	0.586789216	0.659345632	0.505403105	0.201175654	-0.176019876	0.041134194	-0.056414815	0.362514845	0.32225474	0.092885476	0.084235348	0.786892182	0.446879544	0.998803525	0.997226571	Bacteria.Firmicutes.Clostridia.Clostridiales.Lachnospiraceae.Eubacterium_rectale_group	USP45
126290	ENSG00000123552	rs9373169	0.240843293	0.346490109	0.158467989	0.067082347	0.226532853	-0.175234582	-0.119714263	0.146418495	0.191377138	0.184788485	0.083913114	0.078622604	0.233908001	0.160224553	0.433390126	0.769137514	Bacteria.Firmicutes.Clostridia.Clostridiales.Christensenellaceae.Christensenellaceae_R_7_group	USP45
126291	ENSG00000123552	rs9373169	0.051080964	0.017890131	0.585998772	0.663418533	0.368357129	-0.385944282	-0.043001822	0.028165577	0.185335	0.15885481	0.078560713	0.064423267	0.046066711	0.009440358	0.975933082	0.877983283	Bacteria.Bacteroidetes.Bacteroidia.Bacteroidales.Rikenellaceae.Alistipes	USP45
126292	ENSG00000123552	rs9373169	0.011937729	0.003432992	0.08308755	0.072426481	0.532619952	-0.51447268	-0.134239727	0.114012357	0.205908631	0.169378999	0.076266222	0.06243444	0.026024809	0.004370959	0.574900474	0.849088893	Bacteria.Proteobacteria.Betaproteobacteria.Burkholderiales.Alcaligenaceae	USP45
126293	ENSG00000123552	rs9373169	0.240195052	0.344818157	0.156430933	0.066767723	0.226595514	-0.175724142	-0.120300344	0.146570474	0.191163569	0.184659106	0.083904881	0.078611145	0.232013848	0.15662508	0.432343436	0.770193226	Bacteria.Firmicutes.Clostridia.Clostridiales.Christensenellaceae	USP45
126294	ENSG00000123552	rs9373169	0.045161014	0.041708747	0.2481141	0.429593419	0.643970917	-0.548866847	0.126886921	-0.073737685	0.315283927	0.2641934	0.108877988	0.092769284	0.150811951	0.063662333	0.958034317	0.997513341	Bacteria.Firmicutes.Clostridia.Clostridiales.Lachnospiraceae.Eubacterium_xylanophilum_group	USP45
126295	ENSG00000123552	rs9373169	0.167270342	0.197768619	0.852317657	0.771993196	0.391872924	-0.30666045	-0.019549859	-0.025513528	0.28058108	0.23566716	0.10459811	0.087681422	0.293446172	0.149707802	0.9994853	0.999502343	Bacteria.Firmicutes.Clostridia.Clostridiales.Lachnospiraceae.Ruminococcus_gnavus_group	USP45
126296	ENSG00000123552	rs9373169	0.318564186	0.11910737	0.251351364	0.35960848	0.21095354	-0.277869659	0.070369284	-0.049529879	0.209878065	0.175937816	0.060800342	0.053682942	0.25761643	0.067643467	0.997282517	0.999171204	Bacteria.Proteobacteria.Gammaproteobacteria.Enterobacteriales.Enterobacteriaceae	USP45
126297	ENSG00000123552	rs9373169	0.035963715	0.03682949	0.302056563	0.788624318	0.451410931	-0.39495562	0.073680491	-0.016565525	0.210764232	0.185290369	0.070826467	0.061534885	0.046778064	0.020424413	0.955858825	0.969939639	Bacteria.Firmicutes.Clostridia.Clostridiales.Lachnospiraceae.Tyzzerella	USP45
126298	ENSG00000123552	rs9373169	0.004960267	0.001669736	0.035850955	0.042327978	0.689273997	-0.627215505	-0.18862357	0.148553409	0.236958315	0.1912138	0.088013131	0.07172821	0.01813013	0.003069283	0.458966157	0.911334407	Bacteria.Proteobacteria.Betaproteobacteria.Burkholderiales	USP45
126299	ENSG00000123552	rs9373169	0.036466702	0.010524199	0.291601205	0.209430756	0.523929127	-0.536785157	0.163545347	-0.163209629	0.24530684	0.203759192	0.153815939	0.128745579	0.077395667	0.011356371	0.999739884	0.869896013	Bacteria.Actinobacteria.Coriobacteriia.Coriobacteriales.Coriobacteriaceae	USP45
126300	ENSG00000123552	rs9373169	0.056448017	0.02730348	0.803721549	0.968252424	0.348175509	-0.354195372	-0.023170903	-0.003175721	0.179268451	0.156855518	0.092850372	0.079484832	0.05462766	0.014333158	0.997117901	0.958549555	Bacteria.Firmicutes.Clostridia.Clostridiales.Lachnospiraceae.Eubacterium_hallii_group	USP45
126301	ENSG00000123552	rs9373169	0.319398758	0.171246988	0.673019321	0.876475083	0.262867295	-0.348738601	-0.05527097	0.017711766	0.261982044	0.252071104	0.130378761	0.113498575	0.392929298	0.144368323	0.99792254	0.986607256	Bacteria.Firmicutes.Clostridia.Clostridiales.Family_XIII.Family_XIII_AD3011_group	USP45
126302	ENSG00000123552	rs9373169	0.074767177	0.019094016	0.687088994	0.520362856	0.379370408	-0.407301223	0.031527593	-0.041708347	0.209484959	0.169451755	0.077919994	0.064534389	0.082545435	0.015705782	0.763663226	0.990268195	Bacteria.Firmicutes.Negativicutes.Selenomonadales.Acidaminococcaceae.Phascolarctobacterium	USP45
126303	ENSG00000123552	rs9373169	0.039455675	0.023313568	0.379108467	0.873390471	0.380500927	-0.362466698	0.0804228	-0.012750059	0.181040443	0.156026848	0.090813717	0.079696257	0.050599189	0.013023242	0.998043854	0.98261409	Bacteria.Firmicutes.Clostridia.Clostridiales.Ruminococcaceaencultured	USP45
126304	ENSG00000123552	rs9373169	0.005905385	0.004284239	0.043152915	0.107968021	0.757837516	-0.628948059	-0.224537669	0.147040594	0.266217441	0.212451453	0.1088625	0.090216677	0.040930646	0.012991317	0.99759175	0.986746924	Bacteria.Firmicutes.Clostridia.Clostridiales.Lachnospiraceae.Lachnospiraceae_UCG_008	USP45
126305	ENSG00000123552	rs9373169	0.064155288	0.022063876	0.512396918	0.413074778	0.335710853	-0.359597572	-0.064417829	0.071129562	0.178270591	0.153313611	0.097791177	0.086344919	0.058865925	0.012679347	0.999670759	0.996530704	Bacteria.Firmicutes.Clostridia.Clostridiales.Ruminococcaceae.Flavonifractor	USP45
126306	ENSG00000123552	rs9373169	0.294552631	0.046830046	0.629804472	0.573229603	0.259753977	-0.500236638	-0.047593584	-0.055675928	0.245812343	0.246858789	0.098273977	0.098338283	0.397556663	0.068399825	0.998832683	0.981449155	Bacteria.Firmicutes.Clostridia.Clostridiales.Ruminococcaceae.Eubacterium_coprostanoligenes_group	USP45
126307	ENSG00000123552	rs9373169	0.834973298	0.820781642	0.468800816	0.440031711	-0.14489319	0.158008137	0.08612319	-0.091802996	0.692720774	0.694669843	0.118186971	0.118164675	0.997454612	0.880451891	0.997650199	0.999159905	Bacteria.Firmicutes.Clostridia.Clostridiales	USP45
126308	ENSG00000123552	rs9373169	0.09647354	0.032113866	0.852397898	0.877821455	0.326976384	-0.356578882	-0.021830346	0.013842627	0.193866512	0.162816849	0.116863711	0.089690334	0.080240463	0.016018496	0.917770889	0.997132292	Bacteria.Firmicutes.Bacilli.Bacillales	USP45
126309	ENSG00000123552	rs9373169	0.011130622	0.001259389	0.067746626	0.024203517	0.640221693	-0.638326354	0.165573811	-0.160815904	0.244989616	0.189283983	0.089129897	0.069683782	0.060221015	0.00599225	0.997329664	0.92426646	Bacteria.Firmicutes.Negativicutes.Selenomonadales.Veillonellaceae.Megasphaera	USP45
126310	ENSG00000123552	rs9373169	0.07473344	0.046331642	0.945669857	0.92791205	0.336676726	-0.358031479	0.005386402	-0.006255351	0.185887771	0.176269094	0.07873791	0.068873611	0.082538445	0.028055211	0.823036392	0.877355871	Bacteria.Firmicutes.Clostridia.Clostridiales.Lachnospiraceae.Roseburia	USP45
126311	ENSG00000123552	rs9373169	0.575481091	0.555523172	0.462178329	0.366191309	0.162957665	-0.161087092	-0.090148306	0.101469729	0.289528254	0.27184363	0.121880474	0.111506747	0.514627625	0.306926758	0.99991226	0.982046009	Bacteria.Actinobacteria.Coriobacteriia.Coriobacteriales.Coriobacteriaceae.Collinsella	USP45
126312	ENSG00000123552	rs9373169	0.150390674	0.076799995	0.724658252	0.550233174	0.300794496	-0.317059956	0.0326359	-0.049828138	0.2066847	0.176327429	0.092252462	0.082971907	0.103377627	0.034137675	0.999694213	0.908466096	Bacteria.Firmicutes.Clostridia.Clostridiales.Lachnospiraceaencultured	USP45
126313	ENSG00000123552	rs9373169	0.130487116	0.030886934	0.706731335	0.902590871	0.30380621	-0.362574269	-0.028505628	0.007274586	0.198365595	0.164319806	0.075430369	0.05920659	0.138590341	0.027015094	0.982891669	0.998439902	Bacteria.Verrucomicrobia.Verrucomicrobiae.Verrucomicrobiales.Verrucomicrobiaceae.Akkermansia	USP45
126314	ENSG00000123552	rs9373169	0.240643304	0.370016276	0.562719324	0.912295108	0.63658101	-0.423104569	-0.057688709	0.00976298	0.537558725	0.468708107	0.099156964	0.088293864	0.783092409	0.537340983	0.999973618	0.995427078	Bacteria.Bacteroidetes.Bacteroidia.Bacteroidales.Bacteroidaceae.Bacteroides	USP45
126315	ENSG00000123552	rs9373169	0.977591904	0.593199928	0.144913592	0.257681723	0.008066611	-0.136217387	0.118222798	-0.080561884	0.286086592	0.253731647	0.080125418	0.07055028	0.672772926	0.300631784	0.996566686	0.997858307	Bacteria.Proteobacteria.Gammaproteobacteria	USP45
126316	ENSG00000123552	rs9373169	0.004905939	0.001084553	0.038968949	0.021279887	0.690326215	-0.663416526	0.167866675	-0.146327062	0.237002506	0.193949549	0.07966579	0.061999359	0.022191673	0.002345056	0.935426336	0.99999132	Bacteria.Firmicutes.Clostridia.Clostridiales.Clostridiaceae_1	USP45
126317	ENSG00000123552	rs9373169	0.040745703	0.01637072	0.328747686	0.445000405	0.379346074	-0.39525313	0.080180142	-0.05751736	0.181702483	0.160374842	0.081481092	0.074848123	0.043842636	0.007953956	0.457275515	0.945815304	Bacteria.Firmicutes.Clostridia.Clostridiales.Lachnospiraceae.Lachnospira	USP45
126318	ENSG00000123552	rs9373169	0.066621217	0.006740626	0.504100337	0.152776987	0.422153213	-0.554270116	0.085116212	-0.166549994	0.226291353	0.198025998	0.12670127	0.115121402	0.146106793	0.012876415	0.998820086	0.961415255	Bacteria.Firmicutes.Clostridia.Clostridiales.Family_XIII	USP45
126319	ENSG00000123552	rs9373169	0.901252631	0.239887869	0.169592294	0.615805525	0.034542476	-0.270382598	0.191867849	-0.057669915	0.27730556	0.227953221	0.138139974	0.114372496	0.478028942	0.184527469	0.778495902	0.855085768	Bacteria.Firmicutes.Erysipelotrichia.Erysipelotrichales	USP45
126320	ENSG00000123552	rs9373169	0.192758034	0.103938643	0.729395947	0.931681947	0.442132781	-0.398205734	0.037582968	-0.006494478	0.335937804	0.241458718	0.108176367	0.075463071	0.260116027	0.096765383	0.994527911	0.959721939	Bacteria.Proteobacteria.Gammaproteobacteria.Enterobacteriales.Enterobacteriaceae.Citrobacter	USP45
126321	ENSG00000123552	rs9373169	0.049671611	0.014387311	0.49174236	0.296640603	0.410986095	-0.422872633	0.063406633	-0.088138308	0.205483298	0.16814318	0.091700379	0.083772178	0.059275772	0.007999191	0.625742398	0.811349251	Bacteria.Firmicutes.Clostridia.Clostridiales.Peptostreptococcaceae	USP45
126322	ENSG00000123552	rs9373169	0.656026436	0.131106378	0.087319063	0.642528433	0.100735899	-0.320358376	-0.149289033	0.036828096	0.225125348	0.209515803	0.08600072	0.078971949	0.429448819	0.099937727	0.682332918	0.997202793	Bacteria.Firmicutes.Clostridia.Clostridiales.Ruminococcaceae.Ruminococcus_2	USP45
126323	ENSG00000123552	rs9373169	0.058770675	0.015276249	0.722412299	0.88775368	0.342684851	-0.396860023	0.033281766	0.010366119	0.178136418	0.159276589	0.093283773	0.073154359	0.054398921	0.010120928	0.920570146	0.995634428	Bacteria.Proteobacteria.Gammaproteobacteria.Pasteurellales.Pasteurellaceae.Haemophilus	USP45
126324	ENSG00000123552	rs9373169	0.249377889	0.272926364	0.525242159	0.700616104	0.722018945	-0.558548133	-0.07009509	0.035184022	0.621217525	0.505147253	0.10974114	0.091105121	0.919841614	0.524287407	0.997187614	0.941674949	Bacteria.Bacteroidetes.Bacteroidia.Bacteroidales	USP45
126325	ENSG00000123552	rs9373169	0.241219666	0.279282156	0.947401084	0.685290235	0.359609138	-0.283098677	0.007674139	0.041088141	0.304046994	0.259475431	0.115877844	0.100935025	0.344687133	0.208424521	0.997947728	0.9977362	Bacteria.Actinobacteria.Actinobacteria.Micrococcales	USP45
126326	ENSG00000123552	rs9373169	0.379203284	0.517096163	0.736617461	0.372754	0.262614435	-0.172942635	-0.039948752	0.099289459	0.29660452	0.265500972	0.118268557	0.110626474	0.427898016	0.312655429	0.998891856	0.999590371	Bacteria.Firmicutes.Bacilli.Bacillales.Staphylococcaceae.Staphylococcus	USP45
126327	ENSG00000123552	rs9373169	0.077997322	0.083511982	0.954760695	0.42675281	0.317796524	-0.287719331	0.003561649	0.043576378	0.177470183	0.163693649	0.062541269	0.054485611	0.065456073	0.031788165	0.817307364	0.993577312	Bacteria.Proteobacteria.Betaproteobacteria.Burkholderiales.Alcaligenaceae.Sutterella	USP45
126328	ENSG00000123552	rs9373169	0.552383724	0.065396677	0.036769904	0.360303703	0.117830295	-0.321778387	0.189888551	-0.068746559	0.197272291	0.171687372	0.089055604	0.074619545	0.384642156	0.050278351	0.233795331	0.931632785	Bacteria.Firmicutes.Clostridia.Clostridiales.Lachnospiraceae.Anaerostipes	USP45
126329	ENSG00000123552	rs9373169	0.065570953	0.016235422	0.613042503	0.363444926	0.373088514	-0.397414516	0.039891108	-0.058312755	0.199196495	0.16103894	0.078496889	0.063712584	0.080221744	0.011262485	0.90058294	0.953430062	Bacteria.Firmicutes.Negativicutes.Selenomonadales.Acidaminococcaceae	USP45
126330	ENSG00000123552	rs9373169	0.087729422	0.020184499	0.177028514	0.524948194	0.306212004	-0.360351004	0.138536326	-0.048305189	0.176633033	0.151318176	0.101508264	0.075572984	0.065459292	0.011342846	0.644964502	0.971870136	Bacteria.Firmicutes.Clostridia.Clostridiales.Lachnospiraceae.Dorea	USP45
126331	ENSG00000123552	rs9373169	0.855053582	0.42431128	0.295259987	0.498456372	0.058773228	-0.209965961	-0.135316241	0.072862944	0.320461375	0.261142398	0.128242809	0.107035529	0.626893223	0.281692315	0.99032513	0.895807458	Bacteria.Firmicutes.Clostridia.Clostridiales.Ruminococcaceae.Ruminococcaceae_UCG_013	USP45
126332	ENSG00000123552	rs9373169	0.889588966	0.457575761	0.534452142	0.86879056	0.06621326	-0.30618111	0.070377719	-0.015937908	0.475090862	0.409714944	0.112685352	0.096098906	0.853322116	0.552869027	0.999330493	0.997562661	Bacteria.Proteobacteria	USP45
126333	ENSG00000123552	rs9373169	0.081748602	0.024604882	0.989943998	0.870300573	0.347492955	-0.366600264	-0.001438905	-0.013720033	0.196542422	0.159318434	0.113727277	0.083698143	0.088705345	0.012905828	0.985305216	0.991321779	Bacteria.Firmicutes.Negativicutes.Selenomonadales.Veillonellaceae.Veillonella	USP45
126334	ENSG00000123552	rs9373169	0.1339607	0.161755214	0.584241978	0.611147116	0.297384555	-0.305667212	-0.035910732	0.036162543	0.19595534	0.215974081	0.065298778	0.070781059	0.195865839	0.110660721	0.844319263	0.958541507	Bacteria.Bacteroidetes.Bacteroidia.Bacteroidales.Prevotellaceae.Prevotella_9	USP45
126335	ENSG00000123552	rs9373169	0.162510777	0.01545355	0.945368664	0.243402334	0.328929443	-0.455457568	-0.006207706	0.086845133	0.232835398	0.18312523	0.090242558	0.073771673	0.193121077	0.01824249	0.967023404	0.997216401	Bacteria.Firmicutes.Clostridia.Clostridiales.Ruminococcaceae.Subdoligranulum	USP45
126336	ENSG00000123552	rs9373169	0.014742493	0.002779096	0.121310868	0.054109228	0.632880646	-0.629576296	0.131987885	-0.125956743	0.252597736	0.202452548	0.084077954	0.064215256	0.049076831	0.00562095	0.99714486	0.996602117	Bacteria.Firmicutes.Clostridia.Clostridiales.Clostridiaceae_1.Clostridium_sensu_stricto_1	USP45
126337	ENSG00000123552	rs9373169	0.007638022	0.003909244	0.054565097	0.090110045	0.767386872	-0.666776523	0.194828611	-0.139933013	0.278701979	0.222822734	0.099520922	0.081335544	0.039870728	0.009425455	0.59283894	0.996502544	Bacteria.Firmicutes.Clostridia.Clostridiales.Family_XI	USP45
126338	ENSG00000123552	rs9373169	0.764395447	0.646101276	0.294383914	0.307538287	0.088905915	-0.131352657	-0.127945447	0.111252882	0.295394596	0.284725429	0.121035638	0.10817262	0.681491206	0.486099373	0.77270438	0.913834648	Bacteria.Firmicutes.Clostridia.Clostridiales.Ruminococcaceae.Anaerotruncus	USP45
126339	ENSG00000123552	rs9373169	0.152308739	0.034958	0.98697611	0.692178715	0.333197097	-0.394062017	-0.001931873	-0.03661258	0.230043019	0.182949346	0.117892944	0.092068457	0.138090484	0.023899002	0.983607358	0.871211893	Bacteria.Firmicutes.Bacilli.Lactobacillales.Carnobacteriaceae.Granulicatella	USP45
126340	ENSG00000123552	rs9373169	0.051033388	0.092893106	0.411160946	0.973508351	0.489661904	-0.361989298	-0.084690222	0.00292759	0.246316215	0.212259461	0.102384149	0.087819169	0.127735566	0.073641818	0.782777817	0.92174949	Bacteria.Firmicutes.Negativicutes.Selenomonadales.Veillonellaceae	USP45
126341	ENSG00000123552	rs9373169	0.064587199	0.022766772	0.975738728	0.545580128	0.339212528	-0.360502629	-0.002029358	-0.035389862	0.180429734	0.154538413	0.066473177	0.058246834	0.056356919	0.011912349	0.920023683	0.908393237	Bacteria.Fusobacteria.Fusobacteriia.Fusobacteriales	USP45
126342	ENSG00000123552	rs9373169	0.21838871	0.087417972	0.543060892	0.558726298	0.268642502	-0.311659381	-0.045567668	0.035610567	0.216150779	0.179594586	0.074528862	0.060586364	0.206170536	0.074826633	0.701802225	0.900397686	Bacteria.Firmicutes.Clostridia.Clostridiales.Lachnospiraceae.Lachnospiraceae_UCG_010	USP45
126343	ENSG00000123552	rs9373169	0.049371677	0.09145696	0.361252995	0.944775951	0.467942651	-0.361730821	-0.10458922	0.006719165	0.233643017	0.211153317	0.113750304	0.096627687	0.115762427	0.062395034	0.967792983	0.986418042	Bacteria.Firmicutes.Bacilli.Lactobacillales	USP45
126344	ENSG00000123552	rs9373169	0.289133095	0.114362528	0.180724563	0.12554143	0.216911275	-0.263698437	0.079478716	-0.083571999	0.202956946	0.164771736	0.058740064	0.053851339	0.209489169	0.049503528	0.999492402	0.999741582	Bacteria.Proteobacteria.Gammaproteobacteria.Enterobacteriales.Enterobacteriaceae.Escherichia_Shigella	USP45
126345	ENSG00000123552	rs9373169	0.517979239	0.180843702	0.326054755	0.530362818	0.163653748	-0.273779457	-0.100306251	0.049917384	0.251772755	0.202397308	0.101363666	0.079129543	0.342658619	0.111029509	0.703936883	0.934686745	Bacteria.Bacteroidetes.Bacteroidia.Bacteroidales.Porphyromonadaceae.Odoribacter	USP45
126346	ENSG00000123552	rs9373169	0.033514896	0.012091513	0.187528168	0.330036893	0.394339284	-0.406445571	-0.134334532	0.078314328	0.181561456	0.157427061	0.100855515	0.079799001	0.038370026	0.006971164	0.997604342	0.996621608	Bacteria.Proteobacteria.Deltaproteobacteria	USP45
126347	ENSG00000123552	rs9373169	0.013237316	0.003228118	0.085512753	0.058456051	0.707438357	-0.703005656	0.228973698	-0.220015139	0.277739669	0.229847228	0.131132018	0.114223086	0.068371963	0.008774773	0.763505393	0.942166966	Bacteria.Firmicutes.Clostridia.Clostridiales.Lachnospiraceae.Lachnospiraceae_ND3007_group	USP45
126348	ENSG00000123552	rs9373169	0.029857146	0.007589203	0.237073431	0.19220683	0.476058884	-0.477082602	-0.161301536	0.156388057	0.214366021	0.173120736	0.135168039	0.118676418	0.053231868	0.007435541	0.703405014	0.887243776	Bacteria.Actinobacteria	USP45
126349	ENSG00000123552	rs9373169	0.455674988	0.446033559	0.454318971	0.419157125	0.194809044	-0.200272635	-0.088445283	0.08857541	0.259579923	0.261212609	0.117496532	0.108942044	0.486243947	0.29584073	0.948905015	0.966332496	Bacteria.Firmicutes.Clostridia.Clostridiales.Ruminococcaceae.Ruminococcaceae_NK4A214_group	USP45
126350	ENSG00000123552	rs9373169	0.098558495	0.032284485	0.039308291	0.2965254	0.291322845	-0.326531828	-0.133425425	0.061903494	0.173828829	0.149250067	0.063434069	0.058822815	0.07681963	0.014841999	0.460509358	0.807476581	Bacteria.Firmicutes.Negativicutes.Selenomonadales.Veillonellaceae.Dialister	USP45
126351	ENSG00000123552	rs9373169	0.034722768	0.016765047	0.312180567	0.402167646	0.463574756	-0.456183315	-0.077003613	0.058961229	0.214933523	0.185803018	0.07559927	0.069919397	0.072468859	0.016223211	0.646798706	0.940799143	Bacteria.Firmicutes.Clostridia.Clostridiales.Lachnospiraceae.Lachnoclostridium	USP45
126352	ENSG00000123552	rs9373169	0.054172265	0.08704213	0.408914877	0.986581774	0.43965555	-0.351241011	-0.096111905	-0.001649946	0.224205595	0.202157645	0.115633082	0.09772897	0.112292555	0.0528555	0.988415778	0.999765962	Bacteria.Firmicutes.Bacilli.Lactobacillales.Streptococcaceae	USP45
126353	ENSG00000123552	rs9373169	0.06592742	0.022636694	0.985389696	0.554960261	0.338874768	-0.361614879	-0.001222204	-0.034707782	0.18117463	0.154860547	0.066485849	0.058487831	0.058348897	0.011693881	0.926081029	0.906321209	Bacteria.Fusobacteria.Fusobacteriia.Fusobacteriales.Fusobacteriaceae.Fusobacterium	USP45
126354	ENSG00000123552	rs9373169	0.159296136	0.035971505	0.949471874	0.697431026	0.327156982	-0.39181096	-0.007546838	-0.035931576	0.229782329	0.182944888	0.11863265	0.092010207	0.146197134	0.023576107	0.997143411	0.887089199	Bacteria.Firmicutes.Bacilli.Lactobacillales.Carnobacteriaceae	USP45
126355	ENSG00000123552	rs9373169	0.250045322	0.274025496	0.526350055	0.702496931	0.721026893	-0.557339117	-0.069909196	0.034954086	0.621248027	0.505220832	0.10974436	0.091111567	0.919593891	0.523325137	0.997675757	0.944715108	Bacteria.Bacteroidetes	USP45
126356	ENSG00000123552	rs9373169	0.037535679	0.010122493	0.306338526	0.208061274	0.508629802	-0.526855497	0.158784336	-0.167341387	0.23954031	0.198885566	0.15400252	0.131603419	0.078296108	0.010638728	0.999005033	0.892868181	Bacteria.Actinobacteria.Coriobacteriia.Coriobacteriales	USP45
126357	ENSG00000123552	rs9373169	0.060428262	0.020275214	0.437661916	0.505755516	0.340054353	-0.364812171	0.089230901	-0.070865331	0.177954267	0.153307412	0.114258168	0.105899979	0.053809745	0.009766008	0.999276643	0.988728768	Bacteria.Firmicutes.Clostridia.Clostridiales.Ruminococcaceae.Ruminiclostridium_5	USP45
126358	ENSG00000123552	rs9373169	0.103861242	0.092866979	0.521762726	0.491639774	0.305231676	-0.308751024	-0.06027559	0.064432494	0.185040066	0.181027369	0.093577883	0.093161858	0.089990438	0.033359607	0.887829699	0.98064907	Bacteria.Actinobacteria.Actinobacteria.Bifidobacteriales.Bifidobacteriaceae.Bifidobacterium	USP45
126359	ENSG00000123552	rs9373169	0.899430634	0.790893977	0.102013297	0.04706793	0.031255914	0.070757221	-0.185724224	0.229119994	0.246351119	0.265760715	0.111975989	0.113193004	0.553205601	0.401975221	0.684945256	0.71321077	Bacteria.Firmicutes.Clostridia.Clostridiales.Ruminococcaceae.Ruminiclostridium_9	USP45
126360	ENSG00000123552	rs9373169	0.009899355	0.011682636	0.076761238	0.35544568	0.570758938	-0.466640073	0.251695713	-0.106041382	0.214781417	0.179829649	0.139957393	0.113935573	0.030884192	0.009769162	0.999672451	0.998587032	Bacteria.Firmicutes.Clostridia.Clostridiales.Ruminococcaceae.Butyricicoccus	USP45
126361	ENSG00000123552	rs9373169	0.191178996	0.051625064	0.136352013	0.309841921	0.246167726	-0.31106781	-0.105628863	0.058406836	0.18636905	0.156887407	0.07003696	0.05706297	0.12180936	0.024035557	0.886764336	0.842899736	Bacteria.Proteobacteria.Betaproteobacteria.Burkholderiales.Alcaligenaceae.Parasutterella	USP45
126362	ENSG00000123552	rs9373169	0.067337344	0.035013318	0.847655525	0.76610158	0.335110953	-0.350430303	0.014250536	-0.019760199	0.180117345	0.16274378	0.07388349	0.066148093	0.065191423	0.015300951	0.999296249	0.977793214	Bacteria.Bacteroidetes.Bacteroidia.Bacteroidales.Porphyromonadaceae	USP45
126363	ENSG00000123552	rs9373169	0.079241953	0.022102002	0.312232484	0.421805464	0.31941413	-0.358524354	-0.082362508	0.055561619	0.179135943	0.152901668	0.080869178	0.068729787	0.068324471	0.012086047	0.90585721	0.927737582	Bacteria.Firmicutes.Clostridia.Clostridiales.Ruminococcaceae.Ruminococcaceae_UCG_002	USP45
126364	ENSG00000123552	rs9373169	0.294213915	0.280656719	0.736504801	0.63608521	0.274635636	-0.271537815	-0.034832493	0.045419362	0.25971145	0.249598124	0.103076002	0.0955363	0.356347292	0.191339644	0.981084248	0.998600531	Bacteria.Firmicutes.Clostridia.Clostridiales.Ruminococcaceae.Ruminiclostridium_6	USP45
126365	ENSG00000123552	rs9373169	0.060001044	0.015088744	0.740954995	0.85301619	0.341448483	-0.399587656	0.030737106	0.013570561	0.178378258	0.160062043	0.092580729	0.072956078	0.052646677	0.010037399	0.932125045	0.993089508	Bacteria.Proteobacteria.Gammaproteobacteria.Pasteurellales.Pasteurellaceae	USP45
126366	ENSG00000123552	rs9373169	0.056597401	0.010813358	0.87019167	0.293671557	0.347614215	-0.409089117	0.010961309	-0.06185129	0.179090829	0.15589154	0.066812118	0.058423948	0.050695295	0.007469056	0.968802863	0.970550175	Bacteria.Bacteroidetes.Bacteroidia.Bacteroidales.Prevotellaceae	USP45
126367	ENSG00000123552	rs9373169	0.056036265	0.029873904	0.470238437	0.459824478	0.448291765	-0.471621799	0.063832166	-0.059673064	0.230419603	0.212390553	0.087882039	0.08025363	0.109888497	0.037388352	0.680090141	0.982685924	Bacteria.Firmicutes.Clostridia.Clostridiales.Ruminococcaceae.Ruminococcus_1	USP45
126368	ENSG00000123552	rs9373169	0.083266806	0.033110385	0.550871613	0.470617341	0.455437718	-0.482138962	0.049547262	-0.053245042	0.258903958	0.221459496	0.082636836	0.073368896	0.150156107	0.035493122	0.999858829	0.941143086	Bacteria.Proteobacteria.Betaproteobacteria.Neisseriales.Neisseriaceae.Eikenella	USP45
126369	ENSG00000123552	rs9373169	0.072248995	0.039387851	0.86436956	0.942550755	0.350923198	-0.35830888	-0.017451332	-0.00678618	0.192046935	0.170420948	0.101761685	0.093805065	0.069713924	0.022455515	0.921262015	0.964500043	Bacteria.Firmicutes.Clostridia.Clostridiales.Lachnospiraceae.Fusicatenibacter	USP45
126370	ENSG00000123552	rs9373169	0.048792306	0.010359969	0.469300906	0.196328407	0.443661062	-0.481219776	0.062386823	-0.096032032	0.220936179	0.182257589	0.085710291	0.073560193	0.062455208	0.005935066	0.556157973	0.872728202	Bacteria.Firmicutes.Clostridia.Clostridiales.Peptostreptococcaceae.Intestinibacter	USP45
126371	ENSG00000123552	rs9373169	0.069926232	0.019291842	0.150679492	0.202093532	0.3254364	-0.36439425	-0.124414242	0.091061281	0.176603524	0.15186094	0.08555016	0.070665024	0.065995304	0.010766696	0.995339941	0.95316496	Bacteria.Proteobacteria.Deltaproteobacteria.Desulfovibrionales.Desulfovibrionaceae.Bilophila	USP45
126372	ENSG00000123552	rs9373169	0.006861985	0.004086705	0.046422334	0.13627915	0.618948752	-0.553904997	0.165207092	-0.102714229	0.221646626	0.186065448	0.081370959	0.068091539	0.020294562	0.004305172	0.858670885	0.979585985	Bacteria.Firmicutes.Erysipelotrichia.Erysipelotrichales.Erysipelotrichaceae.Erysipelatoclostridium	USP45
126373	ENSG00000123552	rs9373169	0.058416546	0.076084139	0.514652151	0.933879459	0.413063027	-0.357404944	0.069992943	-0.007773902	0.214411288	0.198269809	0.106827085	0.09333894	0.085543525	0.04181604	0.817185169	0.987281434	Bacteria.Firmicutes.Clostridia.Clostridiales.Lachnospiraceae.Eubacterium_eligens_group	USP45
126374	ENSG00000123552	rs9373169	0.030795377	0.010390905	0.195643241	0.153124486	0.422088425	-0.412053022	-0.16029556	0.147399947	0.191183436	0.156127621	0.122595397	0.101972275	0.036685766	0.006940311	0.658526302	0.881181925	Bacteria.Actinobacteria.Actinobacteria	USP45
126375	ENSG00000123552	rs9373169	0.06731958	0.087357102	0.457758268	0.847575227	0.471563414	-0.388034433	-0.086966872	0.01874994	0.253441719	0.223561935	0.116421784	0.097159288	0.165606267	0.079286426	0.956375983	0.933837527	Bacteria.Firmicutes.Bacilli	USP45
126376	ENSG00000123552	rs9373169	0.087006586	0.048780695	0.898771757	0.310169033	0.323986149	-0.321542443	-0.009737554	0.067835689	0.186449572	0.160114552	0.076246629	0.066320058	0.070637809	0.022151488	0.99935717	0.960853802	Bacteria.Firmicutes.Erysipelotrichia.Erysipelotrichales.Erysipelotrichaceae.Erysipelotrichaceae_UCG_003	USP45
126377	ENSG00000123552	rs9373169	0.210672943	0.24044302	0.572387965	0.210867431	0.270058093	-0.222613964	-0.050894176	0.099870707	0.213619785	0.187904728	0.089695062	0.079033234	0.175013993	0.109097535	0.908118928	0.927651732	Bacteria.Firmicutes.Clostridia.Clostridiales.Ruminococcaceae.Ruminococcaceae_UCG_003	USP45
126378	ENSG00000123552	rs9373169	0.06465218	0.020253444	0.948641841	0.539241731	0.337795521	-0.365919511	0.00477977	-0.040005778	0.179720853	0.153744882	0.073919681	0.064815418	0.053077169	0.011889227	0.998277807	0.999325446	Bacteria.Bacteroidetes.Bacteroidia.Bacteroidales.Porphyromonadaceae.Parabacteroides	USP45
126379	ENSG00000123552	rs9373169	0.401944889	0.031098176	0.867619877	0.287055089	0.28452999	-0.605606329	0.012801188	0.067133123	0.337250435	0.274820589	0.0764968	0.06254179	0.516172591	0.076506413	0.990825301	0.870964126	Bacteria.Firmicutes.Clostridia.Clostridiales.Ruminococcaceae.Faecalibacterium	USP45
126380	ENSG00000123552	rs9373169	0.227881875	0.048770211	0.88096546	0.686668195	0.306588119	-0.443039853	-0.014307181	-0.032576953	0.251854043	0.220604565	0.095168337	0.080399152	0.310897435	0.069866048	0.998896274	0.991419867	Bacteria.Proteobacteria.Deltaproteobacteria.Desulfovibrionales.Desulfovibrionaceae.Desulfovibrio	USP45
126381	ENSG00000123552	rs9373169	0.417045224	0.050675679	0.282603443	0.982869848	0.183254523	-0.37828838	0.122682593	-0.001958337	0.224365783	0.189989092	0.113231386	0.090857696	0.294133976	0.047385326	0.890411299	0.949725002	Bacteria.Firmicutes.Clostridia.Clostridiales.Lachnospiraceae.Blautia	USP45
126382	ENSG00000123552	rs9373169	0.011082881	0.01094033	0.072285953	0.194224112	0.812039301	-0.63619546	0.188628546	-0.108284881	0.310544701	0.242842925	0.103242956	0.082550943	0.080301916	0.028815716	0.997594253	0.968019235	Bacteria.Firmicutes.Erysipelotrichia.Erysipelotrichales.Erysipelotrichaceae.Faecalitalea	USP45
126383	ENSG00000123552	rs9373169	0.09984202	0.040595833	0.697283967	0.636785004	0.402431517	-0.42996399	0.03697398	-0.03683029	0.241059258	0.20578938	0.094631056	0.077630996	0.205668018	0.043282347	0.999985325	0.999758873	Bacteria.Firmicutes.Clostridia.Clostridiales.Ruminococcaceae.Ruminococcaceae_UCG_014	USP45
126384	ENSG00000123552	rs9373169	0.031828726	0.071165657	0.181555353	0.679959162	0.632165652	-0.473793426	0.131680473	-0.037574186	0.288155443	0.258276555	0.097508688	0.090675371	0.087292067	0.060939769	0.782638792	0.995071635	Bacteria.Firmicutes.Erysipelotrichia.Erysipelotrichales.Erysipelotrichaceae.Clostridium_innocuum_group	USP45
126385	ENSG00000123552	rs9373169	0.108907442	0.102128493	0.38826757	0.377744087	0.298478879	-0.297614483	-0.083862088	0.084492991	0.183629198	0.179497914	0.096549746	0.095135535	0.090011347	0.038906159	0.924475198	0.99223971	Bacteria.Actinobacteria.Actinobacteria.Bifidobacteriales.Bifidobacteriaceae	USP45
126386	ENSG00000123600	rs34787101	0.074720985	0.001441902	0.041057611	0.008495696	0.236415056	-0.449939239	-0.13026601	0.196220515	0.130525023	0.135186241	0.062495641	0.072291958	0.059698859	0.001490637	0.936901003	0.997201293	Bacteria.Firmicutes.Clostridia.Clostridiales.Lachnospiraceae.Coprococcus_1	METTL8
126387	ENSG00000123600	rs34787101	0.26010101	0.099418397	0.452211636	0.182319755	0.182587632	-0.308969264	-0.074487695	0.148496711	0.160719447	0.18483847	0.09849177	0.110156213	0.222971198	0.053360754	0.999739884	0.86049103	Bacteria.Actinobacteria.Coriobacteriia.Coriobacteriales.Coriobacteriaceae	METTL8
126388	ENSG00000123600	rs34787101	0.60889447	0.028839665	0.114170298	0.924388737	0.089530083	-0.435600726	0.100248878	-0.00769489	0.174134024	0.194873774	0.062606529	0.080764212	0.356998927	0.023556972	0.530139375	0.994680072	Bacteria.Proteobacteria.Betaproteobacteria.Burkholderiales	METTL8
126389	ENSG00000123600	rs34787101	0.065744064	0.004310167	0.897075733	0.047979843	0.252014653	-0.412831076	-0.005810116	0.101636834	0.134642311	0.139549244	0.044740296	0.050425106	0.059078533	0.00338323	0.814221261	0.985377765	Bacteria.Proteobacteria.Betaproteobacteria.Burkholderiales.Alcaligenaceae.Sutterella	METTL8
126390	ENSG00000123600	rs34787101	0.158399699	0.042218278	0.817034236	0.823153101	0.292925187	-0.437523114	0.016601669	0.0180457	0.205290241	0.211139618	0.071466254	0.080419008	0.240896644	0.063557799	0.999878354	0.998275086	Bacteria.Bacteroidetes.Bacteroidia.Bacteroidales.Porphyromonadaceae.Barnesiella	METTL8
126391	ENSG00000123600	rs34787101	0.316546724	0.280671834	0.498016689	0.576539483	0.754618852	-0.958794199	-0.085539393	0.083068426	0.7476242	0.881353563	0.125528222	0.147999272	0.997454612	0.817535487	0.997650199	0.999159905	Bacteria.Firmicutes.Clostridia.Clostridiales	METTL8
126392	ENSG00000123600	rs34787101	0.023319559	0.003862115	0.150235714	0.430192484	0.365422355	-0.55320341	0.077998873	-0.050282829	0.157306231	0.184608733	0.053574623	0.063343377	0.036782954	0.00404118	0.955858825	0.966245262	Bacteria.Firmicutes.Clostridia.Clostridiales.Lachnospiraceae.Tyzzerella	METTL8
126393	ENSG00000123600	rs34787101	0.057756501	0.001202458	0.622579115	0.469190065	0.270455326	-0.496676817	-0.030253934	0.049114186	0.14000803	0.146629363	0.061173595	0.067458751	0.049257732	0.001169285	0.97729231	0.890158219	Bacteria.Bacteroidetes.Bacteroidia.Bacteroidales.Rikenellaceae	METTL8
126394	ENSG00000123600	rs34787101	0.229096649	0.15701653	0.911632773	0.378817527	0.237063801	-0.315240822	-0.009437621	0.083262572	0.195256466	0.220184072	0.084709008	0.093962688	0.334304117	0.134465121	0.99991226	0.982046009	Bacteria.Actinobacteria.Coriobacteriia.Coriobacteriales.Coriobacteriaceae.Collinsella	METTL8
126395	ENSG00000123600	rs34787101	0.789886235	0.062593313	0.116615489	0.755754895	0.050751667	-0.394703043	0.106050802	-0.026141722	0.189684269	0.208328911	0.06668527	0.083686777	0.457458031	0.044732795	0.626751049	0.996359602	Bacteria.Proteobacteria.Betaproteobacteria	METTL8
126396	ENSG00000123600	rs34787101	0.984392719	0.767167395	0.312378118	0.032391085	0.005534743	0.085350079	0.107836851	-0.232582307	0.281845831	0.287060947	0.105913766	0.10637586	0.762119197	0.523347593	0.87029537	0.658175242	Bacteria.Firmicutes.Negativicutes.Selenomonadales	METTL8
126397	ENSG00000123600	rs34787101	0.495936994	0.208485531	0.627837117	0.409528516	0.158188782	-0.306433805	-0.045358849	0.070106753	0.231017268	0.241218446	0.093123178	0.084457204	0.473759359	0.1725488	0.997947728	0.9977362	Bacteria.Actinobacteria.Actinobacteria.Micrococcales	METTL8
126398	ENSG00000123600	rs34787101	0.128170029	0.002249407	0.592707964	0.135712686	0.370342105	-0.773370606	0.054233153	-0.143895661	0.240324967	0.243110791	0.100885279	0.095251314	0.289351765	0.010616352	0.99032513	0.804850517	Bacteria.Firmicutes.Clostridia.Clostridiales.Ruminococcaceae.Ruminococcaceae_UCG_013	METTL8
126399	ENSG00000123600	rs34787101	0.122211676	0.01344168	0.873244835	0.20344242	0.285088442	-0.413168794	0.011492625	0.087155126	0.182052389	0.162586126	0.071753217	0.067838671	0.161673504	0.016199058	0.629712754	0.866211091	Bacteria.Firmicutes.Clostridia.Clostridiales.Christensenellaceae.Christensenellaceae_R_7_group	METTL8
126400	ENSG00000123600	rs34787101	0.155265513	0.007521518	0.869307809	0.799303669	0.274960491	-0.498648941	0.009936361	-0.013891866	0.191226411	0.180731591	0.060151425	0.054415595	0.212203576	0.014486599	0.876624122	0.978920691	Bacteria.Bacteroidetes.Bacteroidia.Bacteroidales.Prevotellaceae.Prevotella_9	METTL8
126401	ENSG00000123600	rs34787101	0.377732544	0.045289261	0.154960965	0.920830791	0.145521996	-0.481254032	-0.071192169	0.007329519	0.163847625	0.235763716	0.049474844	0.07346117	0.293912685	0.032762819	0.935426336	0.99999132	Bacteria.Firmicutes.Clostridia.Clostridiales.Clostridiaceae_1	METTL8
126402	ENSG00000123600	rs34787101	0.166942489	0.003947385	0.538718933	0.797730121	0.212668976	-0.444217568	-0.044238503	0.020714751	0.152151709	0.148616041	0.071580545	0.080496009	0.120094183	0.00310839	0.887829699	0.993111591	Bacteria.Actinobacteria.Actinobacteria.Bifidobacteriales.Bifidobacteriaceae.Bifidobacterium	METTL8
126403	ENSG00000123600	rs34787101	0.340237791	0.106384643	0.78793211	0.24181546	0.216546217	-0.323529398	0.019153983	-0.077410051	0.225392661	0.19759014	0.070912037	0.065533441	0.408553204	0.099480135	0.9994853	0.999502343	Bacteria.Firmicutes.Clostridia.Clostridiales.Lachnospiraceae.Ruminococcus_gnavus_group	METTL8
126404	ENSG00000123600	rs34787101	0.025023902	0.000279712	0.16231644	0.037351703	0.337152	-0.557316697	0.11498707	-0.169631476	0.146963626	0.145060723	0.081356323	0.079808588	0.038030781	0.000454574	0.998043854	0.932689129	Bacteria.Firmicutes.Clostridia.Clostridiales.Ruminococcaceaencultured	METTL8
126405	ENSG00000123600	rs34787101	0.533579935	0.103043226	0.031912648	0.055747445	0.094340659	-0.288762502	-0.153449609	0.148637848	0.15073085	0.17463295	0.069981345	0.076306597	0.290235496	0.055766959	0.979221309	0.998719086	Bacteria.Firmicutes.Bacilli.Bacillales.Family_XI.Gemella	METTL8
126406	ENSG00000123600	rs34787101	0.044041851	0.012593858	0.19751483	0.473987862	0.566320501	-0.644136123	0.130550778	-0.069176743	0.275769777	0.251002964	0.100270163	0.096053007	0.226894762	0.053293759	0.726036072	0.919745892	Bacteria.Firmicutes.Clostridia.Clostridiales.Ruminococcaceae.Anaerotruncus	METTL8
126407	ENSG00000123600	rs34787101	0.663032014	0.688598057	0.977391235	0.787555599	0.269850172	-0.283959115	-0.003337725	-0.036506368	0.616474096	0.705395852	0.117323217	0.134908645	0.954184916	0.7618295	0.999826541	0.999832315	Bacteria.Firmicutes.Clostridia.Clostridiales.Lachnospiraceae	METTL8
126408	ENSG00000123600	rs34787101	0.289789807	0.005167137	0.746207777	0.149788824	0.343946359	-0.807392235	-0.027442792	0.10751046	0.322261957	0.278954292	0.084433481	0.07376284	0.635847718	0.0446077	0.998803525	0.997226571	Bacteria.Firmicutes.Clostridia.Clostridiales.Lachnospiraceae.Eubacterium_rectale_group	METTL8
126409	ENSG00000123600	rs34787101	0.460100233	0.581502911	0.652778056	0.938636653	0.630818537	-0.545772863	-0.063141247	0.012523008	0.84890446	0.985209922	0.13969488	0.162043123	0.999435429	0.981350652	0.999968393	0.999515331	Bacteria.Firmicutes	METTL8
126410	ENSG00000123600	rs34787101	0.080425664	0.005094735	0.829021506	0.811584832	0.249055489	-0.450636294	-0.013791005	-0.019102993	0.14023981	0.155426039	0.063603432	0.079810885	0.065808185	0.003361641	0.998525812	0.997174658	Bacteria.Proteobacteria.Deltaproteobacteria.Desulfovibrionales.Desulfovibrionaceae	METTL8
126411	ENSG00000123600	rs34787101	0.106217751	0.068402054	0.532469867	0.971380897	0.357364848	-0.451520529	0.056252712	0.003327367	0.218148328	0.243651477	0.08963261	0.092388758	0.250269143	0.092179925	0.998891856	0.999590371	Bacteria.Firmicutes.Bacilli.Bacillales.Staphylococcaceae.Staphylococcus	METTL8
126412	ENSG00000123600	rs34787101	0.057654277	0.001197597	0.618517058	0.466776268	0.27038182	-0.496671992	-0.03071641	0.049458295	0.139911157	0.146571285	0.061389585	0.067562407	0.049450628	0.001186048	0.975933082	0.876400804	Bacteria.Bacteroidetes.Bacteroidia.Bacteroidales.Rikenellaceae.Alistipes	METTL8
126413	ENSG00000123600	rs34787101	0.224940772	0.0118721	0.425768317	0.997267153	0.195505847	-0.493738896	-0.069345216	0.000324344	0.159577407	0.190722588	0.086520371	0.094332038	0.181599709	0.010560065	0.991744893	0.914840767	Bacteria.Firmicutes.Bacilli.Lactobacillales.Carnobacteriaceae	METTL8
126414	ENSG00000123600	rs34787101	0.267357621	0.175770253	0.493729264	0.529290716	0.630219413	-0.858555021	-0.069519476	0.071845334	0.563316709	0.627226641	0.101005494	0.113592712	0.919593891	0.460750529	0.997675757	0.942693919	Bacteria.Bacteroidetes	METTL8
126415	ENSG00000123600	rs34787101	0.144354302	0.003380615	0.64085337	0.85548684	0.223585824	-0.451336993	-0.034222802	0.014837281	0.151320778	0.148334181	0.073016683	0.081145682	0.106558741	0.002990979	0.950689734	0.998755611	Bacteria.Actinobacteria.Actinobacteria.Bifidobacteriales.Bifidobacteriaceae	METTL8
126416	ENSG00000123600	rs34787101	0.119145378	0.012757591	0.859752677	0.211473121	0.287243233	-0.415888049	0.012724987	0.085472464	0.18189193	0.162373751	0.071734001	0.067729991	0.158624354	0.015352285	0.625962534	0.872131098	Bacteria.Firmicutes.Clostridia.Clostridiales.Christensenellaceae	METTL8
126417	ENSG00000123600	rs34787101	0.740405637	0.099940171	0.04118738	0.550781716	-0.067450916	-0.370885612	-0.15247935	0.049927639	0.202717055	0.222228714	0.073201013	0.083252403	0.567415374	0.109007289	0.958034317	0.997513341	Bacteria.Firmicutes.Clostridia.Clostridiales.Lachnospiraceae.Eubacterium_xylanophilum_group	METTL8
126418	ENSG00000123600	rs34787101	0.145001798	0.073052424	0.370982703	0.397959095	0.597760449	-0.850748443	-0.068057837	0.075715989	0.405222093	0.466925127	0.075546702	0.088985389	0.739436876	0.297741238	0.999973618	0.989705988	Bacteria.Bacteroidetes.Bacteroidia.Bacteroidales.Bacteroidaceae.Bacteroides	METTL8
126419	ENSG00000123600	rs34787101	0.115407385	0.004817545	0.752074417	0.238177177	0.319894256	-0.711027292	0.022658499	-0.101540699	0.200473006	0.24357212	0.071422687	0.085292026	0.176854084	0.010504373	0.879216352	0.947283106	Bacteria.Firmicutes.Erysipelotrichia.Erysipelotrichales.Erysipelotrichaceae.Clostridium_innocuum_group	METTL8
126420	ENSG00000123600	rs34787101	0.037700284	0.000368232	0.362120614	0.08946838	0.295077147	-0.629132457	-0.061747142	0.132230411	0.139091035	0.167386205	0.067277896	0.076701514	0.04550723	0.000635117	0.999694213	0.838395668	Bacteria.Firmicutes.Clostridia.Clostridiales.Lachnospiraceaencultured	METTL8
126421	ENSG00000123600	rs34787101	0.080472043	0.000826698	0.774194398	0.279839677	0.255993728	-0.531468372	0.017081289	0.063647352	0.144169257	0.15153587	0.05929148	0.058404575	0.073246779	0.000893684	0.99881967	0.97562022	Bacteria.Bacteroidetes.Bacteroidia.Bacteroidales.Porphyromonadaceae	METTL8
126422	ENSG00000123600	rs34787101	0.004318597	0.000306755	0.01962668	0.022762176	0.443945787	-0.803823228	0.124326115	-0.16077211	0.150101688	0.210751865	0.05196178	0.068916535	0.017431592	0.000963309	0.872041124	0.998439902	Bacteria.Verrucomicrobia.Verrucomicrobiae.Verrucomicrobiales.Verrucomicrobiaceae.Akkermansia	METTL8
126423	ENSG00000123600	rs34787101	0.048691832	0.001140133	0.482662515	0.30119161	0.286939347	-0.547166657	-0.049808711	0.088568394	0.142825663	0.160719849	0.070542743	0.084984231	0.054619633	0.001621276	0.92078388	0.897865232	Bacteria.Firmicutes.Clostridia.Clostridiales.Lachnospiraceae.Fusicatenibacter	METTL8
126424	ENSG00000123600	rs34787101	0.071170006	0.00159805	0.708409967	0.814833653	0.253355673	-0.47361837	-0.023541175	0.016049279	0.138112644	0.143755371	0.062670026	0.068252022	0.066801435	0.001622599	0.995339941	0.95533137	Bacteria.Proteobacteria.Deltaproteobacteria.Desulfovibrionales.Desulfovibrionaceae.Bilophila	METTL8
126425	ENSG00000123600	rs34787101	0.417292822	0.108228989	0.368785252	0.22590466	0.147111826	-0.312450108	-0.086401651	0.123789319	0.1802111	0.191848391	0.095466939	0.101252908	0.36790222	0.081382659	0.998820086	0.961415255	Bacteria.Firmicutes.Clostridia.Clostridiales.Family_XIII	METTL8
126426	ENSG00000123600	rs34787101	0.05990702	0.001138917	0.546278831	0.375943732	0.263065314	-0.502346896	-0.043587951	0.064982422	0.137377717	0.147539983	0.071865059	0.072890252	0.052017712	0.001241004	0.733525126	0.950304971	Bacteria.Firmicutes.Clostridia.Clostridiales.Lachnospiraceae.Dorea	METTL8
126427	ENSG00000123600	rs34787101	0.02531491	0.002051737	0.18655618	0.556727757	0.37737334	-0.551649635	0.115143351	-0.069136925	0.164837729	0.171751579	0.086254228	0.117029851	0.052911318	0.002797003	0.999672451	0.998587032	Bacteria.Firmicutes.Clostridia.Clostridiales.Ruminococcaceae.Butyricicoccus	METTL8
126428	ENSG00000123600	rs34787101	0.078382964	0.004945999	0.768615014	0.85495874	0.251744813	-0.453853158	-0.019217194	-0.014797082	0.140770773	0.155970767	0.065050509	0.080627817	0.064939554	0.003492026	0.997604342	0.996621608	Bacteria.Proteobacteria.Deltaproteobacteria	METTL8
126429	ENSG00000123600	rs34787101	0.104099418	0.025900569	0.870747329	0.650333473	0.263176947	-0.414321364	-0.016447092	-0.054187586	0.159657445	0.181724999	0.100684348	0.118986928	0.108537089	0.018009463	0.889513508	0.958212988	Bacteria.Actinobacteria	METTL8
126430	ENSG00000123600	rs34787101	0.263069034	0.005809708	0.132909898	0.651748028	0.166301592	-0.42446454	-0.110003495	0.033020666	0.147306642	0.148802165	0.072285199	0.072823887	0.172378617	0.004011133	0.444181817	0.877807854	Bacteria.Firmicutes.Clostridia.Clostridiales.Peptostreptococcaceae	METTL8
126431	ENSG00000123600	rs34787101	0.094097081	0.009471705	0.218578695	0.059400975	0.89384942	-1.549225053	-0.133455741	0.226236597	0.526096704	0.579387692	0.10742383	0.117904412	0.756290166	0.201076734	0.999135888	0.924283206	Bacteria.Firmicutes.Clostridia.Clostridiales.Ruminococcaceae	METTL8
126432	ENSG00000123600	rs34787101	0.421061917	0.011541134	0.418960173	0.603467796	0.156253531	-0.620694009	-0.065946713	-0.044005879	0.192974976	0.238771569	0.081075695	0.084307832	0.362659822	0.019758226	0.760391706	0.996502544	Bacteria.Firmicutes.Clostridia.Clostridiales.Family_XI	METTL8
126433	ENSG00000123600	rs34787101	0.065671772	0.001344989	0.696045633	0.57887732	0.263532319	-0.484735545	-0.027687241	0.037061229	0.140757093	0.144655327	0.070558511	0.066438317	0.058099242	0.001597306	0.920570146	0.990569963	Bacteria.Proteobacteria.Gammaproteobacteria.Pasteurellales.Pasteurellaceae.Haemophilus	METTL8
126434	ENSG00000123600	rs34787101	0.200049361	0.23210398	0.417157051	0.062774623	0.197457307	-0.225774002	0.04998956	-0.129244445	0.152527551	0.18717448	0.061218971	0.06826512	0.19483925	0.101062002	0.674240704	0.86272	Bacteria.Firmicutes.Clostridia.Clostridiales.Lachnospiraceae.Lachnoclostridium	METTL8
126435	ENSG00000123600	rs34787101	0.128765196	0.024142987	0.50982714	0.127588571	0.219344355	-0.36133562	0.033421238	-0.099533669	0.14256442	0.156502249	0.050427297	0.064489854	0.115399115	0.016965502	0.734334451	0.780631352	Bacteria.Firmicutes.Clostridia.Clostridiales.Lachnospiraceae.Roseburia	METTL8
126436	ENSG00000123600	rs34787101	0.005186526	0.000356539	0.022285193	0.024398866	0.427489071	-0.790322261	0.123532204	-0.159379364	0.14776553	0.209723241	0.05275872	0.069160009	0.020135244	0.001045923	0.895101852	0.99789802	Bacteria.Verrucomicrobia	METTL8
126437	ENSG00000123600	rs34787101	0.096489036	0.006783296	0.552260321	0.641134545	0.34282211	-0.533497176	0.043017611	-0.031432333	0.203271207	0.190760343	0.071997959	0.067119649	0.203695763	0.013940745	0.999985325	0.999758873	Bacteria.Firmicutes.Clostridia.Clostridiales.Ruminococcaceae.Ruminococcaceae_UCG_014	METTL8
126438	ENSG00000123600	rs34787101	0.120714842	0.027963661	0.838962652	0.587871938	0.27784399	-0.410821461	0.013229227	0.038936014	0.17670137	0.182736364	0.064837629	0.071490802	0.193122935	0.029500988	0.996596763	0.999791394	Bacteria.Firmicutes.Clostridia.Clostridiales.Ruminococcaceae.Ruminococcaceae_UCG_005	METTL8
126439	ENSG00000123600	rs34787101	0.599637133	0.230437751	0.401518897	0.224747213	0.113507087	-0.264969684	-0.081981924	0.123347675	0.215176181	0.218877215	0.097083946	0.10063736	0.520821774	0.173513019	0.99792254	0.986607256	Bacteria.Firmicutes.Clostridia.Clostridiales.Family_XIII.Family_XIII_AD3011_group	METTL8
126440	ENSG00000123600	rs34787101	0.389188355	0.180748999	0.67315445	0.362225353	0.185194775	-0.311436925	0.039159815	-0.115713409	0.213629932	0.230185705	0.092414735	0.126105666	0.325271781	0.151961938	0.934698599	0.799611537	Bacteria.Firmicutes.Erysipelotrichia.Erysipelotrichales	METTL8
126441	ENSG00000123600	rs34787101	0.141454698	0.010299575	0.809214744	0.89792918	0.235079251	-0.460209025	-0.017336796	0.00940791	0.157930193	0.17415499	0.071514282	0.073053982	0.141821903	0.01008398	0.96923087	0.908965017	Bacteria.Proteobacteria.Gammaproteobacteria.Pseudomonadales.Pseudomonadaceae.Pseudomonas	METTL8
126442	ENSG00000123600	rs34787101	0.375311682	0.012848985	0.151495401	0.936866	0.144463315	-0.460888439	0.084214659	0.005901667	0.161827638	0.180135592	0.058025557	0.074219268	0.23115992	0.011757081	0.611356873	0.935950426	Bacteria.Proteobacteria.Betaproteobacteria.Burkholderiales.Alcaligenaceae	METTL8
126443	ENSG00000123600	rs34787101	0.028499188	0.008103007	0.168901679	0.213341986	0.517597193	-0.769075216	0.108639212	-0.108194527	0.231043693	0.281533826	0.078089026	0.086090775	0.10136926	0.018738895	0.981446852	0.925873833	Bacteria.Proteobacteria.Gammaproteobacteria.Enterobacteriales.Enterobacteriaceae.Citrobacter	METTL8
126444	ENSG00000123600	rs34787101	0.221511355	0.010983833	0.985097522	0.85228904	0.25110829	-0.489323979	-0.001435165	-0.012453028	0.203431301	0.186887433	0.076539776	0.06661469	0.241236572	0.018386853	0.901441313	0.99780419	Bacteria.Firmicutes.Clostridia.Clostridiales.Ruminococcaceae.Ruminococcus_2	METTL8
126445	ENSG00000123600	rs34787101	0.452489293	0.045694745	0.492111121	0.621317987	0.15205797	-0.407295597	-0.056235815	0.03639803	0.201183558	0.199918657	0.081399296	0.073330557	0.431224147	0.061245796	0.981084248	0.998600531	Bacteria.Firmicutes.Clostridia.Clostridiales.Ruminococcaceae.Ruminiclostridium_6	METTL8
126446	ENSG00000123600	rs34787101	0.078758403	0.001522507	0.54307454	0.279409077	0.31222896	-0.587523325	-0.051210035	0.097468993	0.174817174	0.177472697	0.083760161	0.089359466	0.119892578	0.004464069	0.906603649	0.890525997	Bacteria.Firmicutes.Clostridia.Clostridiales.Lachnospiraceae.Blautia	METTL8
126447	ENSG00000123600	rs34787101	0.267973592	0.176136581	0.494744724	0.530138491	0.629214096	-0.857673704	-0.069343247	0.071689264	0.56314954	0.627121722	0.100987531	0.113580386	0.919841614	0.463378985	0.997187614	0.939136997	Bacteria.Bacteroidetes.Bacteroidia.Bacteroidales	METTL8
126448	ENSG00000123600	rs34787101	0.065384367	0.001462397	0.739942174	0.696241425	0.259083497	-0.47804517	0.018170365	-0.023453955	0.138229537	0.143830058	0.054508182	0.059810947	0.057949431	0.001434945	0.906507684	0.920039251	Bacteria.Fusobacteria.Fusobacteriia.Fusobacteriales.Fusobacteriaceae.Fusobacterium	METTL8
126449	ENSG00000123600	rs34787101	0.068203436	0.003357225	0.789002805	0.934845219	0.264581358	-0.463364433	-0.018778618	-0.006967502	0.142669214	0.152167493	0.069883956	0.084899633	0.061377899	0.003033234	0.997117901	0.95817688	Bacteria.Firmicutes.Clostridia.Clostridiales.Lachnospiraceae.Eubacterium_hallii_group	METTL8
126450	ENSG00000123600	rs34787101	0.224129028	0.013353525	0.446643213	0.955514782	0.196214634	-0.486395293	-0.066161932	0.005275901	0.159872477	0.191210845	0.086410328	0.094215047	0.175188552	0.011946374	0.945687051	0.892921214	Bacteria.Firmicutes.Bacilli.Lactobacillales.Carnobacteriaceae.Granulicatella	METTL8
126451	ENSG00000123600	rs34787101	0.118768112	0.001468907	0.289479373	0.870108082	0.219214068	-0.469337767	-0.060898575	0.00897198	0.138669048	0.141271961	0.057022136	0.054651108	0.08019063	0.001663663	0.968802863	0.997181136	Bacteria.Bacteroidetes.Bacteroidia.Bacteroidales.Prevotellaceae	METTL8
126452	ENSG00000123600	rs34787101	0.301206193	0.010050201	0.266978335	0.182659293	0.167685637	-0.399924515	0.051244568	-0.077855119	0.160904672	0.150816621	0.045767907	0.057799105	0.213353548	0.008335718	0.999492402	0.999741582	Bacteria.Proteobacteria.Gammaproteobacteria.Enterobacteriales.Enterobacteriaceae.Escherichia_Shigella	METTL8
126453	ENSG00000123600	rs34787101	0.012323362	0.000331888	0.049313106	0.116792925	0.388556281	-0.552824107	0.119349339	-0.094106822	0.150921861	0.145856263	0.059575112	0.059204107	0.028095702	0.000777621	0.486227623	0.970562572	Bacteria.Firmicutes.Negativicutes.Selenomonadales.Acidaminococcaceae.Phascolarctobacterium	METTL8
126454	ENSG00000123600	rs34787101	0.386297663	0.181515214	0.676570663	0.356052831	0.18606882	-0.310253889	0.038699072	-0.117227371	0.213327285	0.22971994	0.092352406	0.126114424	0.322937248	0.15018548	0.922286004	0.803094593	Bacteria.Firmicutes.Erysipelotrichia.Erysipelotrichales.Erysipelotrichaceae	METTL8
126455	ENSG00000123600	rs34787101	0.704424845	0.039856741	0.304469983	0.859014866	0.081502389	-0.423211665	-0.091418389	0.015800693	0.213901168	0.201784322	0.088320632	0.088601389	0.532530803	0.045424621	0.799775158	0.994425008	Bacteria.Firmicutes.Clostridia.Clostridiales.Lachnospiraceae.Lachnospiraceae_ND3007_group	METTL8
126456	ENSG00000123600	rs34787101	0.086289457	0.001242745	0.895746486	0.26551305	0.269008615	-0.623586003	-0.007890983	-0.074460269	0.154450684	0.184676962	0.059984618	0.066297037	0.100089472	0.00178121	0.969135484	0.979585985	Bacteria.Firmicutes.Erysipelotrichia.Erysipelotrichales.Erysipelotrichaceae.Erysipelatoclostridium	METTL8
126457	ENSG00000123600	rs34787101	0.234153121	0.002489252	0.653596987	0.35575538	0.209939215	-0.599465724	-0.022832433	-0.049307939	0.174820188	0.190484545	0.050642908	0.053012984	0.246056845	0.005800898	0.879071178	0.998607976	Bacteria.Firmicutes.Clostridia.Clostridiales.Lachnospiraceae.Tyzzerella_4	METTL8
126458	ENSG00000123600	rs34787101	0.067730111	0.000911071	0.648155927	0.510072174	0.252711986	-0.494966414	0.023416077	0.036699783	0.136028786	0.142381656	0.051076243	0.055406279	0.061974419	0.000847884	0.79406197	0.904024665	Bacteria.Firmicutes.Clostridia.Clostridiales.Lachnospiraceae.Lachnospiraceae_NK4A136_group	METTL8
126459	ENSG00000123600	rs34787101	0.331138657	0.014250465	0.275200302	0.214806149	0.162423869	-0.388212974	0.051504701	-0.074367253	0.165883356	0.154134751	0.046803845	0.059365977	0.263610246	0.014807039	0.997282517	0.999171204	Bacteria.Proteobacteria.Gammaproteobacteria.Enterobacteriales.Enterobacteriaceae	METTL8
126460	ENSG00000123600	rs34787101	0.060599345	0.001165156	0.592055465	0.449799203	0.270820262	-0.493987904	-0.038119006	0.050244864	0.141820169	0.145398639	0.070784344	0.066081889	0.052866904	0.001445374	0.919978938	0.987424055	Bacteria.Proteobacteria.Gammaproteobacteria.Pasteurellales.Pasteurellaceae	METTL8
126461	ENSG00000123600	rs34787101	0.130097752	0.031271544	0.996027977	0.851978457	0.251496457	-0.440915073	0.000455576	-0.019739944	0.164041508	0.200297855	0.09116263	0.105370217	0.174809903	0.025605661	0.982365227	0.992584463	Bacteria.Firmicutes.Bacilli.Lactobacillales.Streptococcaceae.Streptococcus	METTL8
126462	ENSG00000123600	rs34787101	0.13033742	0.040788544	0.961846407	0.785031353	0.254866811	-0.424196719	-0.004430916	-0.028624013	0.166345436	0.203230091	0.092269539	0.104506015	0.184209348	0.03149845	0.996111668	0.993308085	Bacteria.Firmicutes.Bacilli.Lactobacillales.Streptococcaceae	METTL8
126463	ENSG00000123600	rs34787101	0.064193498	0.001400922	0.642923146	0.630619842	0.259590568	-0.478224289	0.025293363	-0.02902889	0.137869187	0.143279588	0.054302118	0.06008382	0.056131725	0.001403886	0.891153322	0.909375003	Bacteria.Fusobacteria.Fusobacteriia.Fusobacteriales	METTL8
126464	ENSG00000123600	rs34787101	0.062528119	0.015858715	0.582121029	0.067728342	0.35319327	-0.394591727	0.034335919	0.099252227	0.186371991	0.159301109	0.062083776	0.053424734	0.10243898	0.023144596	0.720115984	0.756929718	Bacteria.Firmicutes.Clostridia.Clostridiales.Lachnospiraceae.Lachnospiraceae_UCG_010	METTL8
126465	ENSG00000123600	rs34787101	0.030692654	0.01762458	0.246338067	0.813466947	0.348725157	-0.48549331	-0.071550713	0.020972425	0.157853194	0.19934328	0.061162953	0.088522574	0.071005359	0.019925991	0.413081698	0.969078011	Bacteria.Firmicutes.Clostridia.Clostridiales.Lachnospiraceae.Anaerostipes	METTL8
126466	ENSG00000123600	rs34787101	0.150681256	0.061393486	0.930306312	0.717714642	0.259551914	-0.404834065	-0.00814985	-0.037365957	0.178474786	0.212669348	0.092823877	0.10291057	0.209379652	0.047774324	0.996334664	0.975114706	Bacteria.Firmicutes.Bacilli.Lactobacillales	METTL8
126467	ENSG00000123600	rs34787101	0.920503551	0.420014397	0.156491324	0.237206957	0.020996029	-0.208452167	0.11677387	-0.131331635	0.209566568	0.256858253	0.08145736	0.110085432	0.512361422	0.23770924	0.99759175	0.986746924	Bacteria.Firmicutes.Clostridia.Clostridiales.Lachnospiraceae.Lachnospiraceae_UCG_008	METTL8
126468	ENSG00000123600	rs34787101	0.045237337	0.000828628	0.211420916	0.079100773	0.277335651	-0.490704989	0.097324556	-0.150333361	0.13583142	0.139942632	0.07711289	0.084270329	0.046845888	0.001037494	0.999670759	0.975906693	Bacteria.Firmicutes.Clostridia.Clostridiales.Ruminococcaceae.Flavonifractor	METTL8
126469	ENSG00000123600	rs34787101	0.176826866	0.005460654	0.562551913	0.248130202	0.396285143	-0.63362355	0.061998747	-0.096282299	0.290228719	0.220414427	0.1065194	0.082619891	0.316118904	0.018132213	0.998832683	0.952013219	Bacteria.Firmicutes.Clostridia.Clostridiales.Ruminococcaceae.Eubacterium_coprostanoligenes_group	METTL8
126470	ENSG00000123600	rs34787101	0.023024279	0.000922897	0.150057025	0.113779478	0.496432584	-0.705859539	0.11672393	-0.10999525	0.213226559	0.203287311	0.080137776	0.068617606	0.08741597	0.004934595	0.997329664	0.92426646	Bacteria.Firmicutes.Negativicutes.Selenomonadales.Veillonellaceae.Megasphaera	METTL8
126471	ENSG00000123600	rs34787101	0.076066696	0.003453927	0.840895202	0.74276786	0.266574502	-0.496877109	0.014847496	-0.025221728	0.147872765	0.163699039	0.073665266	0.076524032	0.064227951	0.002556535	0.990263512	0.935449612	Bacteria.Proteobacteria.Gammaproteobacteria.Pseudomonadales	METTL8
126472	ENSG00000123600	rs34787101	0.064703418	0.009245602	0.651368417	0.562149696	0.264029987	-0.418515041	-0.040259583	-0.061003312	0.140502236	0.155993282	0.088684932	0.104701069	0.058450068	0.006297969	0.793205893	0.9138367	Bacteria.Actinobacteria.Actinobacteria	METTL8
126473	ENSG00000123600	rs34787101	0.636228813	0.016055649	0.321600468	0.910640939	0.095749862	-0.426230546	-0.075221376	0.007591878	0.201488683	0.172410572	0.075312542	0.067382677	0.438460353	0.024898012	0.631838349	0.998431627	Bacteria.Firmicutes.Clostridia.Clostridiales.Ruminococcaceae.Ruminococcus_1	METTL8
126474	ENSG00000123600	rs34787101	0.244018212	0.195516029	0.880451191	0.080247106	0.243458795	-0.253341607	-0.012963427	0.155942633	0.207082277	0.193701936	0.085856172	0.087756141	0.306500551	0.165437479	0.901121106	0.784385202	Bacteria.Firmicutes.Clostridia.Clostridiales.Ruminococcaceae.Ruminiclostridium_9	METTL8
126475	ENSG00000123600	rs34787101	0.453933266	0.099119772	0.651878659	0.628604841	0.173478281	-0.380371733	0.028117633	-0.036580482	0.230262236	0.227349254	0.062035677	0.075269195	0.505241517	0.102849268	0.996566686	0.997858307	Bacteria.Proteobacteria.Gammaproteobacteria	METTL8
126476	ENSG00000123600	rs34787101	0.072652221	0.001518866	0.558453141	0.566043936	0.250932788	-0.471261405	0.05308136	-0.053484136	0.137524937	0.142319836	0.090247593	0.092720129	0.060213819	0.001362576	0.999276643	0.988728768	Bacteria.Firmicutes.Clostridia.Clostridiales.Ruminococcaceae.Ruminiclostridium_5	METTL8
126477	ENSG00000123600	rs34787101	0.155567442	0.308645292	0.936306008	0.069449509	0.275602059	-0.201836287	-0.006352938	-0.150844282	0.19181491	0.196701262	0.07919051	0.081714997	0.228365033	0.162801895	0.898882751	0.812322768	Bacteria.Firmicutes.Negativicutes.Selenomonadales.Veillonellaceae	METTL8
126478	ENSG00000123600	rs34787101	0.081095358	0.003387155	0.751617821	0.448357879	0.247741048	-0.44418576	-0.018413604	0.055854252	0.13981538	0.146015842	0.057931791	0.073225212	0.06809034	0.002995448	0.99935717	0.960853802	Bacteria.Firmicutes.Erysipelotrichia.Erysipelotrichales.Erysipelotrichaceae.Erysipelotrichaceae_UCG_003	METTL8
126479	ENSG00000123600	rs34787101	0.29097259	0.002070017	0.357638082	0.421538061	0.173955381	-0.59309934	0.061298728	0.058336361	0.163391816	0.184826854	0.066165	0.072120384	0.267569615	0.004393497	0.896362991	0.997216401	Bacteria.Firmicutes.Clostridia.Clostridiales.Ruminococcaceae.Subdoligranulum	METTL8
126480	ENSG00000123600	rs34787101	0.440717269	0.008021645	0.099371399	0.870635862	0.1209481	-0.429477843	-0.107326151	0.011501408	0.155913663	0.15700469	0.06419793	0.070347078	0.261534499	0.00487153	0.325980018	0.995873021	Bacteria.Firmicutes.Clostridia.Clostridiales.Peptostreptococcaceae.Intestinibacter	METTL8
126481	ENSG00000123600	rs34787101	0.082175764	0.002121889	0.942363576	0.70811958	0.254427861	-0.463569969	0.005145088	-0.029069871	0.144110645	0.144834768	0.070888954	0.077307444	0.088864319	0.002055921	0.982862011	0.97923112	Bacteria.Firmicutes.Negativicutes.Selenomonadales.Veillonellaceae.Veillonella	METTL8
126482	ENSG00000123600	rs34787101	0.056405459	0.000533644	0.295534965	0.082508309	0.264650367	-0.519767081	0.053833842	-0.0963472	0.136238889	0.14261916	0.051049074	0.054632714	0.056522432	0.000754248	0.886764336	0.755259861	Bacteria.Proteobacteria.Betaproteobacteria.Burkholderiales.Alcaligenaceae.Parasutterella	METTL8
126483	ENSG00000123600	rs34787101	0.193256306	0.027607393	0.58621106	0.007128643	0.221842844	-0.338578726	-0.036818861	0.175367125	0.16875013	0.150245714	0.067303183	0.063112593	0.166773664	0.023655872	0.908850388	0.612381944	Bacteria.Firmicutes.Clostridia.Clostridiales.Ruminococcaceae.Ruminococcaceae_UCG_003	METTL8
126484	ENSG00000123600	rs34787101	0.101600986	0.001254006	0.504310879	0.05325651	0.234079051	-0.477794765	-0.038728938	0.112742583	0.140956443	0.141622995	0.057679232	0.057268059	0.079881609	0.001377435	0.915122677	0.801361566	Bacteria.Firmicutes.Clostridia.Clostridiales.Ruminococcaceae.Ruminococcaceae_UCG_002	METTL8
126485	ENSG00000123600	rs34787101	0.084490063	0.000461474	0.950419307	0.12927674	0.240150345	-0.526544312	-0.003570258	-0.103857324	0.137072062	0.142719474	0.057196637	0.067594718	0.071209207	0.000504628	0.676807359	0.860453167	Bacteria.Firmicutes.Clostridia.Clostridiales.Lachnospiraceae.Lachnospira	METTL8
126486	ENSG00000123600	rs34787101	0.030707553	0.000175279	0.193220768	0.028113512	0.451138429	-0.801846198	0.093879325	-0.152259762	0.204230263	0.201389745	0.071405808	0.067793376	0.124528387	0.00182485	0.998896274	0.98418264	Bacteria.Proteobacteria.Deltaproteobacteria.Desulfovibrionales.Desulfovibrionaceae.Desulfovibrio	METTL8
126487	ENSG00000123600	rs34787101	0.420645078	0.042755539	0.188875127	0.273760156	0.132222019	-0.363733094	-0.099376445	0.079900883	0.163148569	0.176001531	0.074840657	0.072388719	0.277341975	0.027956768	0.745746901	0.981481548	Bacteria.Firmicutes.Clostridia.Clostridiales.Lachnospiraceae.Eubacterium_eligens_group	METTL8
126488	ENSG00000123600	rs34787101	0.129188763	0.041519871	0.86160054	0.817001236	0.272757389	-0.427443186	0.011268886	0.015879481	0.177480483	0.205550361	0.064382785	0.06834485	0.187972344	0.041813443	0.999858829	0.957708045	Bacteria.Proteobacteria.Betaproteobacteria.Neisseriales.Neisseriaceae.Eikenella	METTL8
126489	ENSG00000123600	rs34787101	0.038079255	0.000353499	0.184475181	0.018496979	0.597658098	-1.052791954	-0.084401851	0.150235052	0.282294588	0.279180119	0.062923111	0.062175742	0.17703921	0.004838228	0.914353853	0.560817345	Bacteria.Firmicutes.Clostridia.Clostridiales.Ruminococcaceae.Faecalibacterium	METTL8
126490	ENSG00000123600	rs34787101	0.841202301	0.748693876	0.377779265	0.470644214	-0.081357683	-0.144022868	0.081230933	-0.085292277	0.404444375	0.447659198	0.091469383	0.117535462	0.841953837	0.649356729	0.999330493	0.996754281	Bacteria.Proteobacteria	METTL8
126491	ENSG00000123600	rs34787101	0.057358538	0.001039646	0.350335787	0.30546932	0.258061283	-0.475622687	-0.048758532	-0.053321336	0.133373174	0.138498306	0.051831556	0.051621945	0.053216515	0.001077884	0.728683276	0.807528093	Bacteria.Firmicutes.Negativicutes.Selenomonadales.Veillonellaceae.Dialister	METTL8
126492	ENSG00000123600	rs34787101	0.09837061	0.008059284	0.260677448	0.285428578	0.230647646	-0.426913221	-0.097820308	0.093581348	0.137546247	0.156165446	0.086209764	0.086884806	0.081161892	0.005587892	0.88760533	0.997132292	Bacteria.Firmicutes.Bacilli.Bacillales	METTL8
126493	ENSG00000123600	rs34787101	0.062227449	0.001103723	0.508193353	0.188755849	0.258829862	-0.481204212	-0.039285326	0.073390534	0.13641763	0.140911995	0.059046359	0.055255493	0.051827335	0.001290116	0.998277807	0.999325446	Bacteria.Bacteroidetes.Bacteroidia.Bacteroidales.Porphyromonadaceae.Parabacteroides	METTL8
126494	ENSG00000123600	rs34787101	0.387725842	0.049466703	0.183241756	0.985224411	0.145689259	-0.493095534	-0.067561831	0.001431078	0.167538387	0.246307802	0.05022514	0.076977309	0.310814615	0.041246898	0.99714486	0.996602117	Bacteria.Firmicutes.Clostridia.Clostridiales.Clostridiaceae_1.Clostridium_sensu_stricto_1	METTL8
126495	ENSG00000123600	rs34787101	0.018184272	0.003095924	0.136564824	0.603622107	0.436092637	-0.537145217	0.10802266	-0.037441671	0.179975094	0.174799913	0.071663721	0.071762558	0.053805604	0.006930674	0.604187293	0.934985559	Bacteria.Bacteroidetes.Bacteroidia.Bacteroidales.Porphyromonadaceae.Odoribacter	METTL8
126496	ENSG00000123600	rs34787101	0.164366051	0.003851292	0.767036762	0.228110133	0.314892693	-0.711349961	0.023413869	-0.091812544	0.223898569	0.237306344	0.078703193	0.075459023	0.302462519	0.014853583	0.997594253	0.968019235	Bacteria.Firmicutes.Erysipelotrichia.Erysipelotrichales.Erysipelotrichaceae.Faecalitalea	METTL8
126497	ENSG00000123600	rs34787101	0.162270449	0.06793143	0.763647199	0.870051629	0.297976736	-0.436688805	-0.029760726	-0.017554498	0.210802803	0.235235706	0.098558758	0.106883005	0.249734003	0.068520772	0.970737021	0.933837527	Bacteria.Firmicutes.Bacilli	METTL8
126498	ENSG00000123600	rs34787101	0.022525675	0.000627162	0.10836273	0.242099342	0.346388865	-0.511780258	0.095760066	-0.072544412	0.148213245	0.142392361	0.058820649	0.061451745	0.041364657	0.000993498	0.815475302	0.941072918	Bacteria.Firmicutes.Negativicutes.Selenomonadales.Acidaminococcaceae	METTL8
126499	ENSG00000123600	rs34787101	0.459023102	0.061665743	0.63585172	0.888961942	0.17004714	-0.448000365	-0.04568627	0.012426798	0.228284903	0.235599179	0.096031177	0.088657451	0.487581114	0.084892035	0.948905015	0.966332496	Bacteria.Firmicutes.Clostridia.Clostridiales.Ruminococcaceae.Ruminococcaceae_NK4A214_group	METTL8
126500	ENSG00000123600	rs34787101	0.216346517	0.068927435	0.562581461	0.251881811	0.199375915	-0.336657265	-0.058773972	0.128716175	0.159699486	0.182022363	0.100986605	0.111338885	0.200830051	0.039558828	0.999005033	0.892868181	Bacteria.Actinobacteria.Coriobacteriia.Coriobacteriales	METTL8
126501	ENSG00000123739	rs13127878	0.628058621	0.562398252	0.28441993	0.190356077	-0.170686939	0.128647247	-0.127187049	0.100688599	0.350652025	0.220940367	0.117836524	0.076086314	0.337055509	0.216922324	0.973414458	0.998439902	Bacteria.Verrucomicrobia.Verrucomicrobiae.Verrucomicrobiales.Verrucomicrobiaceae.Akkermansia	PLA2G12A
126502	ENSG00000123739	rs13127878	0.801886687	0.846371673	0.179078149	0.252108858	0.064389091	-0.033253242	-0.146125647	0.085365544	0.255578838	0.170946013	0.107583262	0.073876515	0.291818171	0.183280909	0.998525812	0.997174658	Bacteria.Proteobacteria.Deltaproteobacteria.Desulfovibrionales.Desulfovibrionaceae	PLA2G12A
126503	ENSG00000123739	rs13127878	0.040349318	0.040462376	0.036164639	0.035959295	-4.743689784	2.53936244	0.767192681	-0.410452022	2.267542074	1.21455479	0.358603814	0.191635752	0.999435429	0.87308088	0.999968393	0.999515331	Bacteria.Firmicutes	PLA2G12A
126504	ENSG00000123739	rs13127878	0.033742003	0.011504346	0.015404466	0.003364724	-1.35646662	0.985244871	0.55147311	-0.405059682	0.625371612	0.378832108	0.221619399	0.133053952	0.211454083	0.055493231	0.736640667	0.583203828	Bacteria.Firmicutes.Negativicutes.Selenomonadales	PLA2G12A
126505	ENSG00000123739	rs13127878	0.122481439	0.298381274	0.019404202	0.127410273	-0.585928171	0.261783094	0.359966272	-0.153112583	0.374438483	0.249720773	0.150160809	0.099157411	0.178181813	0.212610873	0.71132864	0.759359639	Bacteria.Firmicutes.Erysipelotrichia.Erysipelotrichales	PLA2G12A
126506	ENSG00000123739	rs13127878	0.504646488	0.798592534	0.36460828	0.776314589	0.193879046	-0.051186674	0.170233346	-0.036102986	0.288973428	0.199778682	0.186451659	0.126539948	0.327512624	0.243686283	0.999739884	0.906103253	Bacteria.Actinobacteria.Coriobacteriia.Coriobacteriales.Coriobacteriaceae	PLA2G12A
126507	ENSG00000123739	rs13127878	0.557950074	0.982091688	0.62468121	0.896319848	0.340734543	-0.008877683	-0.050842283	-0.009489663	0.578566346	0.39398295	0.103428949	0.072538513	0.888913447	0.738964839	0.999973618	0.995427078	Bacteria.Bacteroidetes.Bacteroidia.Bacteroidales.Bacteroidaceae.Bacteroides	PLA2G12A
126508	ENSG00000123739	rs13127878	0.256957571	0.40062965	0.180247775	0.411926581	0.395068829	-0.194092996	-0.156375003	0.067084711	0.34544138	0.229411202	0.115443417	0.081233975	0.239485536	0.166380727	0.642911228	0.978350333	Bacteria.Proteobacteria.Betaproteobacteria	PLA2G12A
126509	ENSG00000123739	rs13127878	0.038305424	0.027181303	0.032374033	0.021296386	-3.705697505	2.116146975	0.684377139	-0.392580501	1.752450592	0.936364242	0.31298071	0.166359979	0.916708493	0.462944602	0.999826541	0.999832315	Bacteria.Firmicutes.Clostridia.Clostridiales.Lachnospiraceae	PLA2G12A
126510	ENSG00000123739	rs13127878	0.800774713	0.84194224	0.177801416	0.25089462	0.064726022	-0.034210408	-0.146700136	0.086597181	0.255450958	0.170873509	0.107684643	0.074748736	0.291674273	0.193917922	0.997604342	0.996621608	Bacteria.Proteobacteria.Deltaproteobacteria	PLA2G12A
126511	ENSG00000123739	rs13127878	0.817697775	0.935817143	0.997713076	0.609598961	0.064368959	0.015773022	-0.000266202	0.034996773	0.278120256	0.19511271	0.092518594	0.068202338	0.301801903	0.231306385	0.96429872	0.969109452	Bacteria.Firmicutes.Clostridia.Clostridiales.Lachnospiraceae.Tyzzerella	PLA2G12A
126512	ENSG00000123739	rs13127878	0.731573202	0.63451837	0.381297862	0.236300088	-0.11926209	0.104954639	-0.103894723	0.090909722	0.346176547	0.219742104	0.117861919	0.076053922	0.381898264	0.238213121	0.959597159	0.99789802	Bacteria.Verrucomicrobia	PLA2G12A
126513	ENSG00000123739	rs13127878	0.960682835	0.996050715	0.271149303	0.43745118	-0.013235637	-0.000885696	0.117649295	-0.057199631	0.267456072	0.178251897	0.1060039	0.073209014	0.295392269	0.257365589	0.898414146	0.987424055	Bacteria.Proteobacteria.Gammaproteobacteria.Pasteurellales.Pasteurellaceae	PLA2G12A
126514	ENSG00000123739	rs13127878	0.925939893	0.727144076	0.762226701	0.487561201	-0.051749315	0.117426149	-0.056466109	0.080500211	0.55456244	0.335085147	0.185846751	0.115301747	0.543603378	0.389715225	0.999878354	0.976750668	Bacteria.Bacteroidetes.Bacteroidia.Bacteroidales.Porphyromonadaceae.Barnesiella	PLA2G12A
126515	ENSG00000123739	rs13127878	0.322197569	0.486607733	0.049276261	0.125951933	-0.317990647	0.144937137	0.441155942	-0.206265597	0.318772137	0.207140125	0.220173166	0.133058407	0.209848573	0.154742625	0.618002273	0.86094591	Bacteria.Actinobacteria	PLA2G12A
126516	ENSG00000123739	rs13127878	0.805052752	0.897194705	0.762924339	0.864281217	-0.323906258	0.094749056	0.077375656	-0.024848573	1.307007705	0.73045605	0.255439488	0.144800991	0.922491984	0.78022421	0.999135888	0.99931625	Bacteria.Firmicutes.Clostridia.Clostridiales.Ruminococcaceae	PLA2G12A
126517	ENSG00000123739	rs13127878	0.540465849	0.336935561	0.472074531	0.270759458	-0.631405067	0.602542675	0.128630784	-0.121246176	1.026074875	0.622854829	0.177832344	0.109155074	0.959504824	0.557232155	0.997187614	0.921529413	Bacteria.Bacteroidetes.Bacteroidia.Bacteroidales	PLA2G12A
126518	ENSG00000123739	rs13127878	0.64351855	0.57055747	0.756670201	0.519120511	0.140504492	-0.115521795	-0.039249655	0.051290454	0.302190347	0.202624897	0.126137356	0.079124017	0.318679763	0.19318053	0.793204777	0.839612064	Bacteria.Firmicutes.Clostridia.Clostridiales.Lachnospiraceae.Roseburia	PLA2G12A
126519	ENSG00000123739	rs13127878	0.802492805	0.854045077	0.533830803	0.314866721	0.064209092	-0.031650552	-0.088700856	0.09530128	0.255663489	0.171368668	0.141807155	0.094088161	0.27273802	0.215775278	0.987817466	0.997201293	Bacteria.Firmicutes.Clostridia.Clostridiales.Lachnospiraceae.Coprococcus_1	PLA2G12A
126520	ENSG00000123739	rs13127878	0.152661118	0.15370466	0.004355617	0.002871701	0.380679663	-0.252150004	-0.38112037	0.262849289	0.263055003	0.174689304	0.128990397	0.084828615	0.1040268	0.057608263	0.999694213	0.615572261	Bacteria.Firmicutes.Clostridia.Clostridiales.Lachnospiraceaencultured	PLA2G12A
126521	ENSG00000123739	rs13127878	0.076882752	0.078965519	0.018933668	0.017669668	-0.814088844	0.48163475	-0.499053073	0.321378961	0.452871564	0.269858708	0.207333623	0.132012833	0.158565676	0.065506208	0.998820086	0.961415255	Bacteria.Firmicutes.Clostridia.Clostridiales.Family_XIII	PLA2G12A
126522	ENSG00000123739	rs13127878	0.399262554	0.415474146	0.01850393	0.017843656	0.216110438	-0.139198786	0.339656442	-0.234771284	0.254691068	0.169850189	0.140577696	0.096590966	0.202461838	0.116430668	0.770590839	0.832998246	Bacteria.Actinobacteria.Actinobacteria.Bifidobacteriales.Bifidobacteriaceae	PLA2G12A
126523	ENSG00000123739	rs13127878	0.274307274	0.372376881	0.187909877	0.407300307	0.35553444	-0.18251562	-0.144736475	0.059648852	0.322478524	0.203194183	0.10876036	0.07151601	0.191113177	0.143813365	0.617411641	0.935568656	Bacteria.Proteobacteria.Betaproteobacteria.Burkholderiales.Alcaligenaceae	PLA2G12A
126524	ENSG00000123739	rs13127878	0.514979072	0.886591455	0.520972935	0.969222634	0.323057268	-0.048160346	0.110851182	-0.004440113	0.493452667	0.3363637	0.171769488	0.114636274	0.475308448	0.408808113	0.997594253	0.968948848	Bacteria.Firmicutes.Erysipelotrichia.Erysipelotrichales.Erysipelotrichaceae.Faecalitalea	PLA2G12A
126525	ENSG00000123739	rs13127878	0.730528521	0.79433819	0.824565208	0.990129812	0.097385281	-0.049033182	0.029599177	-0.001076931	0.281534728	0.187324872	0.13298595	0.086720312	0.310475175	0.198443965	0.998043854	0.988089318	Bacteria.Firmicutes.Clostridia.Clostridiales.Ruminococcaceaencultured	PLA2G12A
126526	ENSG00000123739	rs13127878	0.066366371	0.057079924	0.059673998	0.049887407	-4.187860508	2.308444161	0.689927136	-0.381412974	2.24270551	1.191694387	0.359955441	0.190883067	0.997454612	0.727982475	0.997650199	0.999159905	Bacteria.Firmicutes.Clostridia.Clostridiales	PLA2G12A
126527	ENSG00000123739	rs13127878	0.554812142	0.379068548	0.351387877	0.200123282	-0.271608022	0.259453173	-0.170505857	0.1512239	0.457528616	0.292950781	0.181651022	0.116833609	0.498764351	0.251708626	0.997947728	0.9977362	Bacteria.Actinobacteria.Actinobacteria.Micrococcales	PLA2G12A
126528	ENSG00000123739	rs13127878	0.957656281	0.746482802	0.576550245	0.378463726	-0.015892933	0.064624291	0.125694587	-0.118034159	0.298178314	0.199053692	0.223950721	0.133103385	0.537587847	0.246005043	0.988415778	0.976249604	Bacteria.Firmicutes.Bacilli.Lactobacillales.Streptococcaceae	PLA2G12A
126529	ENSG00000123739	rs13127878	0.26200497	0.459744239	0.27952766	0.55499041	0.629540506	-0.247123404	-0.148083394	0.049250039	0.556380408	0.332293808	0.135796486	0.083000061	0.620388504	0.400688004	0.998803525	0.997226571	Bacteria.Firmicutes.Clostridia.Clostridiales.Lachnospiraceae.Eubacterium_rectale_group	PLA2G12A
126530	ENSG00000123739	rs13127878	0.751120138	0.759131067	0.490888124	0.684896228	0.081924374	-0.053053241	-0.082491196	0.029684959	0.257212209	0.172297973	0.119065174	0.072826083	0.275684979	0.19071297	0.871838555	0.917620737	Bacteria.Fusobacteria.Fusobacteriia.Fusobacteriales	PLA2G12A
126531	ENSG00000123739	rs13127878	0.266099612	0.253732736	0.203463552	0.173435005	0.409104465	-0.275214325	0.161573214	-0.113582956	0.364705031	0.238999012	0.125769207	0.082524486	0.252770617	0.127676254	0.99714486	0.996602117	Bacteria.Firmicutes.Clostridia.Clostridiales.Clostridiaceae_1.Clostridium_sensu_stricto_1	PLA2G12A
126532	ENSG00000123739	rs13127878	0.140597225	0.302471072	0.052294949	0.29728789	-0.611266337	0.25653568	0.287108019	-0.091472091	0.409759198	0.246812004	0.145229561	0.087058376	0.169850175	0.147783048	0.258444033	0.927273021	Bacteria.Firmicutes.Clostridia.Clostridiales.Lachnospiraceae.Anaerostipes	PLA2G12A
126533	ENSG00000123739	rs13127878	0.659161385	0.677658474	0.467105481	0.491668606	-0.204750913	0.118082194	-0.118110214	0.072658072	0.462082614	0.282803567	0.161463992	0.105062102	0.467857269	0.262625715	0.996596763	0.999791394	Bacteria.Firmicutes.Clostridia.Clostridiales.Ruminococcaceae.Ruminococcaceae_UCG_005	PLA2G12A
126534	ENSG00000123739	rs13127878	0.888270429	0.855827906	0.321540431	0.085856855	0.035439663	-0.030598362	-0.122751098	0.13905333	0.251264542	0.167744047	0.122884506	0.079724676	0.293240255	0.213830762	0.680149717	0.870789981	Bacteria.Firmicutes.Clostridia.Clostridiales.Lachnospiraceae.Dorea	PLA2G12A
126535	ENSG00000123739	rs13127878	0.540414753	0.336890279	0.472052485	0.270751364	-0.631495634	0.602647337	0.12863834	-0.121252209	1.026092205	0.622904223	0.177833906	0.109158643	0.959460813	0.555151468	0.997675757	0.924386311	Bacteria.Bacteroidetes	PLA2G12A
126536	ENSG00000123739	rs13127878	0.149972959	0.245247448	0.017207124	0.048465229	-0.490422893	0.252768302	-0.353232012	0.186389625	0.336633314	0.215567614	0.144474839	0.092680259	0.179188335	0.125215354	0.315350704	0.699188502	Bacteria.Firmicutes.Clostridia.Clostridiales.Christensenellaceae.Christensenellaceae_R_7_group	PLA2G12A
126537	ENSG00000123739	rs13127878	0.756611198	0.662367534	0.814354542	0.459082946	0.122279636	0.11765383	0.039889509	0.085074617	0.392873926	0.268216145	0.169190177	0.114226265	0.549548352	0.271672695	0.870173799	0.957150765	Bacteria.Firmicutes.Clostridia.Clostridiales.Lachnospiraceae.Lachnospiraceae_ND3007_group	PLA2G12A
126538	ENSG00000123739	rs13127878	0.792979699	0.60532911	0.323693217	0.17088588	-0.077478449	0.104391339	-0.168123836	0.164600457	0.294008133	0.201030858	0.169062727	0.11887275	0.401860335	0.180182768	0.999672451	0.998587032	Bacteria.Firmicutes.Clostridia.Clostridiales.Ruminococcaceae.Butyricicoccus	PLA2G12A
126539	ENSG00000123739	rs13127878	0.535950793	0.925090958	0.699396256	0.631179715	0.265575264	-0.024365633	0.058180428	0.045950883	0.426794697	0.258142103	0.150008574	0.095265163	0.409251888	0.340813359	0.822139098	0.996502544	Bacteria.Firmicutes.Clostridia.Clostridiales.Family_XI	PLA2G12A
126540	ENSG00000123739	rs13127878	0.402394806	0.497049929	0.000859745	0.003894773	0.202586755	-0.10928471	-0.303796244	0.180695525	0.240354902	0.160012808	0.086928653	0.060358632	0.193241278	0.111686055	0.336513067	0.498060427	Bacteria.Firmicutes.Clostridia.Clostridiales.Lachnospiraceae.Lachnospiraceae_NK4A136_group	PLA2G12A
126541	ENSG00000123739	rs13127878	0.117650425	0.290799066	0.023860577	0.140238151	0.477187423	-0.215816957	0.228493249	-0.102797465	0.300923056	0.202637789	0.098759436	0.068846359	0.179088559	0.159922616	0.737532512	0.940377436	Bacteria.Firmicutes.Erysipelotrichia.Erysipelotrichales.Erysipelotrichaceae.Clostridium_innocuum_group	PLA2G12A
126542	ENSG00000123739	rs13127878	0.82396193	0.807087777	0.947691757	0.731439361	0.069421094	-0.048264505	-0.008337634	0.027681711	0.310814581	0.196851563	0.126597109	0.08030873	0.326948533	0.176073018	0.999296249	0.977678843	Bacteria.Bacteroidetes.Bacteroidia.Bacteroidales.Porphyromonadaceae	PLA2G12A
126543	ENSG00000123739	rs13127878	0.715751619	0.68356201	0.758816084	0.581882958	0.099643494	-0.074280332	-0.038678363	0.04662107	0.272448461	0.181418775	0.125444088	0.08424364	0.255800083	0.173534571	0.997117901	0.950206352	Bacteria.Firmicutes.Clostridia.Clostridiales.Lachnospiraceae.Eubacterium_hallii_group	PLA2G12A
126544	ENSG00000123739	rs13127878	0.122228216	0.145606368	0.062728834	0.091439823	-0.886393773	0.562607532	-0.382824822	0.2488589	0.566060768	0.381974828	0.202166574	0.145258681	0.345732746	0.221287061	0.647283466	0.892322011	Bacteria.Firmicutes.Clostridia.Clostridiales.Ruminococcaceae.Anaerotruncus	PLA2G12A
126545	ENSG00000123739	rs13127878	0.857966401	0.98491969	0.689366588	0.409942617	0.046611672	-0.003336708	-0.04664461	0.061888528	0.259421637	0.175853589	0.116174896	0.074623065	0.29908474	0.234450433	0.99935717	0.960853802	Bacteria.Firmicutes.Erysipelotrichia.Erysipelotrichales.Erysipelotrichaceae.Erysipelotrichaceae_UCG_003	PLA2G12A
126546	ENSG00000123739	rs13127878	0.824075405	0.919198211	0.965785561	0.924607082	0.090385994	-0.02646091	0.007197558	0.010061666	0.404944847	0.259831562	0.167151098	0.105912255	0.578634187	0.434617389	0.998891856	0.999590371	Bacteria.Firmicutes.Bacilli.Bacillales.Staphylococcaceae.Staphylococcus	PLA2G12A
126547	ENSG00000123739	rs13127878	0.689316169	0.630764107	0.525308593	0.454486407	-0.201931827	0.15310643	0.08655357	-0.063650854	0.502853115	0.317032812	0.1355304	0.084589501	0.58954391	0.311245757	0.996566686	0.997858307	Bacteria.Proteobacteria.Gammaproteobacteria	PLA2G12A
126548	ENSG00000123739	rs13127878	0.123853346	0.30087215	0.019634309	0.128746937	-0.583327097	0.260272414	0.359460656	-0.152583968	0.37416846	0.249573413	0.150245425	0.099168211	0.178906258	0.210388356	0.687704343	0.759018229	Bacteria.Firmicutes.Erysipelotrichia.Erysipelotrichales.Erysipelotrichaceae	PLA2G12A
126549	ENSG00000123739	rs13127878	0.404717793	0.529716615	0.343894553	0.550457248	0.297599539	-0.154148376	0.143607475	-0.063650895	0.354839091	0.243972851	0.150618812	0.106048781	0.272085069	0.172581877	0.779294783	0.981481548	Bacteria.Firmicutes.Clostridia.Clostridiales.Lachnospiraceae.Eubacterium_eligens_group	PLA2G12A
126550	ENSG00000123739	rs13127878	0.461674269	0.712637021	0.086178063	0.272663858	0.191205848	-0.063356119	0.182468375	-0.076300412	0.258218199	0.171265009	0.104725816	0.068967476	0.273323595	0.194683509	0.858670885	0.979585985	Bacteria.Firmicutes.Erysipelotrichia.Erysipelotrichales.Erysipelotrichaceae.Erysipelatoclostridium	PLA2G12A
126551	ENSG00000123739	rs13127878	0.165956839	0.215731366	0.03604694	0.052812082	0.415842128	-0.239805776	0.277488313	-0.162982701	0.296808429	0.191823484	0.129619667	0.082628484	0.137047006	0.056822602	0.246789683	0.7663658	Bacteria.Firmicutes.Clostridia.Clostridiales.Peptostreptococcaceae.Intestinibacter	PLA2G12A
126552	ENSG00000123739	rs13127878	0.436955882	0.4878708	0.133480371	0.148128194	0.211011543	-0.124243523	0.219703115	-0.131849298	0.26977773	0.178083109	0.144586858	0.09008686	0.240352911	0.119332924	0.44436653	0.767074497	Bacteria.Firmicutes.Clostridia.Clostridiales.Peptostreptococcaceae	PLA2G12A
126553	ENSG00000123739	rs13127878	0.351940541	0.377147818	0.014327244	0.016380273	0.239737981	-0.151552007	0.346386801	-0.234314556	0.255703756	0.170426706	0.137642015	0.095082495	0.193454273	0.099257259	0.600454461	0.770101939	Bacteria.Actinobacteria.Actinobacteria.Bifidobacteriales.Bifidobacteriaceae.Bifidobacterium	PLA2G12A
126554	ENSG00000123739	rs13127878	0.696923203	0.721834549	0.765058387	0.775080097	0.114668046	-0.067250582	0.047845669	-0.029503882	0.293112987	0.188084434	0.159432306	0.102826766	0.25111175	0.145418604	0.990263512	0.935449612	Bacteria.Proteobacteria.Gammaproteobacteria.Pseudomonadales	PLA2G12A
126555	ENSG00000123739	rs13127878	0.982414591	0.980430245	0.271817737	0.429520295	-0.005879209	-0.004361797	0.119237643	-0.058430345	0.265705266	0.177135349	0.107586368	0.073499432	0.317178446	0.255899106	0.915157148	0.989428248	Bacteria.Proteobacteria.Gammaproteobacteria.Pasteurellales.Pasteurellaceae.Haemophilus	PLA2G12A
126556	ENSG00000123739	rs13127878	0.76294121	0.765868854	0.499513666	0.68333871	0.077901168	-0.051529595	-0.080590955	0.029797185	0.257193236	0.172320744	0.118680979	0.072720908	0.283350446	0.188493654	0.889639104	0.919460717	Bacteria.Fusobacteria.Fusobacteriia.Fusobacteriales.Fusobacteriaceae.Fusobacterium	PLA2G12A
126557	ENSG00000123739	rs13127878	0.512397028	0.568224464	0.035840469	0.044033146	0.16718894	-0.096886217	-0.237223926	0.148521263	0.253805627	0.168911883	0.110683925	0.072319361	0.19689113	0.140191465	0.83267103	0.694631054	Bacteria.Bacteroidetes.Bacteroidia.Bacteroidales.Rikenellaceae	PLA2G12A
126558	ENSG00000123739	rs13127878	0.178372868	0.298637104	0.07775054	0.173143729	0.448538378	-0.256699749	0.262582806	-0.147349681	0.329687808	0.245002428	0.146512029	0.106984378	0.29875373	0.203482617	0.99991226	0.982046009	Bacteria.Actinobacteria.Coriobacteriia.Coriobacteriales.Coriobacteriaceae.Collinsella	PLA2G12A
126559	ENSG00000123739	rs13127878	0.865910242	0.87698657	0.273162677	0.457242793	0.043693129	-0.026840286	-0.117917253	0.054842601	0.257738627	0.172716004	0.106696634	0.073332862	0.3320514	0.216359037	0.995339941	0.95533137	Bacteria.Proteobacteria.Deltaproteobacteria.Desulfovibrionales.Desulfovibrionaceae.Bilophila	PLA2G12A
126560	ENSG00000123739	rs13127878	0.130650729	0.161797257	0.06820477	0.092354622	0.551721269	-0.321699014	0.299581308	-0.174380962	0.360393895	0.227324738	0.161542907	0.102079326	0.126190384	0.072649451	0.945687051	0.823043084	Bacteria.Firmicutes.Bacilli.Lactobacillales.Carnobacteriaceae.Granulicatella	PLA2G12A
126561	ENSG00000123739	rs13127878	0.315619067	0.343382719	0.063921211	0.094602915	-0.336842928	0.219758962	-0.243192038	0.154875305	0.333076616	0.230242197	0.129024215	0.09129876	0.262173052	0.175564625	0.56451379	0.821441869	Bacteria.Bacteroidetes.Bacteroidia.Bacteroidales.Porphyromonadaceae.Odoribacter	PLA2G12A
126562	ENSG00000123739	rs13127878	0.788372702	0.559062568	0.068568263	0.012369958	-0.068003092	0.10172623	0.206423531	-0.188945146	0.252298882	0.173221348	0.111459875	0.073430636	0.370252133	0.143186083	0.977260763	0.740424326	Bacteria.Firmicutes.Negativicutes.Selenomonadales.Veillonellaceae.Veillonella	PLA2G12A
126563	ENSG00000123739	rs13127878	0.88135517	0.840016958	0.949813389	0.935150791	0.052562273	-0.044616172	-0.009387184	-0.007857794	0.350790346	0.220129305	0.148567522	0.096200118	0.422343388	0.256926404	0.977746096	0.914465996	Bacteria.Proteobacteria.Gammaproteobacteria.Pseudomonadales.Pseudomonadaceae.Pseudomonas	PLA2G12A
126564	ENSG00000123739	rs13127878	0.872120889	0.927729365	0.436279599	0.424801336	0.042061962	-0.016121255	-0.07095945	0.052702586	0.260281888	0.17705074	0.090587176	0.065617875	0.322673962	0.232459423	0.901109924	0.864653458	Bacteria.Proteobacteria.Betaproteobacteria.Burkholderiales.Alcaligenaceae.Parasutterella	PLA2G12A
126565	ENSG00000123739	rs13127878	0.588255002	0.758014604	0.494473163	0.750675539	-0.314749848	0.104865297	-0.14297973	0.040994255	0.57851016	0.338942245	0.208096031	0.128469228	0.534149336	0.374321008	0.998832683	0.995738724	Bacteria.Firmicutes.Clostridia.Clostridiales.Ruminococcaceae.Eubacterium_coprostanoligenes_group	PLA2G12A
126566	ENSG00000123739	rs13127878	0.133643602	0.166542616	0.068036381	0.087640057	0.54094107	-0.314366665	0.330975758	-0.192845749	0.356146136	0.224695119	0.178359892	0.111207627	0.131805602	0.071215084	0.991744893	0.856262504	Bacteria.Firmicutes.Bacilli.Lactobacillales.Carnobacteriaceae	PLA2G12A
126567	ENSG00000123739	rs13127878	0.640630013	0.801739162	0.074877543	0.301972569	0.117893052	-0.042713342	0.182311455	-0.072051601	0.251364398	0.169412651	0.100709928	0.069248541	0.267049447	0.163362374	0.246776149	0.917384146	Bacteria.Firmicutes.Clostridia.Clostridiales.Lachnospiraceae.Lachnospira	PLA2G12A
126568	ENSG00000123739	rs13127878	0.935309204	0.979163598	0.872381443	0.760966347	0.032359361	0.006634411	-0.022870335	0.028713725	0.397136203	0.253045638	0.141814479	0.093991208	0.596827723	0.421803517	0.981084248	0.998600531	Bacteria.Firmicutes.Clostridia.Clostridiales.Ruminococcaceae.Ruminiclostridium_6	PLA2G12A
126569	ENSG00000123739	rs13127878	0.872219099	0.913641353	0.975019903	0.893109988	0.071284098	-0.028808876	-0.004864968	0.012983022	0.44145222	0.264618299	0.154768655	0.096243797	0.519734044	0.392822682	0.78943317	0.998431627	Bacteria.Firmicutes.Clostridia.Clostridiales.Ruminococcaceae.Ruminococcus_1	PLA2G12A
126570	ENSG00000123739	rs13127878	0.938975772	0.733824905	0.535002166	0.347647239	-0.02270817	0.067649277	0.138416881	-0.125703215	0.295471561	0.198091526	0.22192581	0.132877311	0.506595019	0.241873718	0.976314705	0.980405449	Bacteria.Firmicutes.Bacilli.Lactobacillales.Streptococcaceae.Streptococcus	PLA2G12A
126571	ENSG00000123739	rs13127878	0.513796253	0.570560627	0.036347645	0.045208259	0.166661635	-0.096308137	-0.236714932	0.147978269	0.253849501	0.168925583	0.110758443	0.072465608	0.198317073	0.143234956	0.83917625	0.684138085	Bacteria.Bacteroidetes.Bacteroidia.Bacteroidales.Rikenellaceae.Alistipes	PLA2G12A
126572	ENSG00000123739	rs13127878	0.261741904	0.414164668	0.181851733	0.470271794	0.376103245	-0.176674112	-0.15227923	0.056089302	0.332210538	0.214970266	0.112839558	0.077227744	0.21403966	0.162152797	0.577406671	0.994680072	Bacteria.Proteobacteria.Betaproteobacteria.Burkholderiales	PLA2G12A
126573	ENSG00000123739	rs13127878	0.239347793	0.400850615	0.013824691	0.077275096	-0.357828488	0.18234315	-0.251473715	0.131517487	0.30132658	0.215624973	0.099381287	0.07326174	0.218049974	0.219431002	0.294596844	0.764202695	Bacteria.Firmicutes.Clostridia.Clostridiales.Lachnospiraceae.Lachnospiraceae_UCG_010	PLA2G12A
126574	ENSG00000123739	rs13127878	0.629777335	0.623518555	0.141803175	0.204232588	-0.143493645	0.104965001	-0.156259895	0.097769232	0.296270428	0.212815244	0.105071478	0.076235097	0.288193422	0.205650119	0.564182294	0.970562572	Bacteria.Firmicutes.Negativicutes.Selenomonadales.Acidaminococcaceae.Phascolarctobacterium	PLA2G12A
126575	ENSG00000123739	rs13127878	0.59473699	0.699268162	0.650571297	0.777761569	0.25227672	-0.119098182	0.086113529	-0.034351863	0.471880761	0.306937237	0.18922909	0.121208111	0.547246462	0.379099402	0.99032513	0.911649175	Bacteria.Firmicutes.Clostridia.Clostridiales.Ruminococcaceae.Ruminococcaceae_UCG_013	PLA2G12A
126576	ENSG00000123739	rs13127878	0.516465956	0.395585317	0.453137863	0.326486285	-0.63728933	0.506004291	0.166567493	-0.131854934	0.976890125	0.59168393	0.220698597	0.133364729	0.792988784	0.523746319	0.999330493	0.996754281	Bacteria.Proteobacteria	PLA2G12A
126577	ENSG00000123739	rs13127878	0.813000125	0.899482649	0.972733816	0.911537076	0.087762666	-0.030039823	0.004465287	0.009382986	0.369495183	0.23688939	0.130139233	0.084127136	0.487229432	0.332057454	0.999858829	0.957708045	Bacteria.Proteobacteria.Betaproteobacteria.Neisseriales.Neisseriaceae.Eikenella	PLA2G12A
126578	ENSG00000123739	rs13127878	0.330725192	0.412776609	0.334528713	0.517976515	0.422475748	-0.215041137	0.170938989	-0.068319392	0.431102641	0.260873287	0.175817301	0.105105135	0.218155006	0.158596546	0.979221309	0.998719086	Bacteria.Firmicutes.Bacilli.Bacillales.Family_XI.Gemella	PLA2G12A
126579	ENSG00000123739	rs13127878	0.843951562	0.968536563	0.974708491	0.857359696	0.099617949	-0.012762296	0.005505936	0.02131936	0.504063739	0.322312536	0.173002246	0.118144652	0.594592037	0.435742687	0.974637743	0.997513341	Bacteria.Firmicutes.Clostridia.Clostridiales.Lachnospiraceae.Eubacterium_xylanophilum_group	PLA2G12A
126580	ENSG00000123739	rs13127878	0.831988981	0.864204605	0.922916551	0.507721471	0.054374329	-0.029355897	0.009912679	-0.045978953	0.255271426	0.170969202	0.102048511	0.069029888	0.309501202	0.203918346	0.881616042	0.838001508	Bacteria.Firmicutes.Negativicutes.Selenomonadales.Veillonellaceae.Dialister	PLA2G12A
126581	ENSG00000123739	rs13127878	0.992811138	0.84787957	0.758710762	0.459160207	-0.003391967	0.045288992	0.033837637	-0.050305261	0.37502069	0.235156019	0.10969487	0.06755452	0.502304341	0.299201046	0.997282517	0.999171204	Bacteria.Proteobacteria.Gammaproteobacteria.Enterobacteriales.Enterobacteriaceae	PLA2G12A
126582	ENSG00000123739	rs13127878	0.524177436	0.720704832	0.321276019	0.624360467	-0.261992479	0.088991094	0.171915582	-0.050743509	0.409121054	0.247836171	0.172007692	0.103132311	0.333338053	0.295852876	0.890411299	0.927561557	Bacteria.Firmicutes.Clostridia.Clostridiales.Lachnospiraceae.Blautia	PLA2G12A
126583	ENSG00000123739	rs13127878	0.392437066	0.283066313	0.259313899	0.158700925	-0.457512029	0.379754192	-0.192035308	0.164107697	0.531411283	0.350838949	0.168753841	0.115095835	0.383470306	0.207284073	0.998896274	0.990607199	Bacteria.Proteobacteria.Deltaproteobacteria.Desulfovibrionales.Desulfovibrionaceae.Desulfovibrio	PLA2G12A
126584	ENSG00000123739	rs13127878	0.341983818	0.430058021	0.036832067	0.104794358	-0.292807248	0.172284359	-0.252242423	0.143286406	0.305881084	0.216970214	0.118339252	0.087103316	0.226717523	0.168893782	0.701593373	0.84890854	Bacteria.Firmicutes.Clostridia.Clostridiales.Ruminococcaceae.Ruminococcaceae_UCG_003	PLA2G12A
126585	ENSG00000123739	rs13127878	0.130656729	0.06850818	0.043792984	0.014733684	-0.632206082	0.510906961	0.333367992	-0.262412624	0.412974525	0.275806441	0.16213628	0.104725416	0.209455134	0.060589158	0.533979335	0.718453164	Bacteria.Firmicutes.Negativicutes.Selenomonadales.Veillonellaceae	PLA2G12A
126586	ENSG00000123739	rs13127878	0.780056195	0.710491936	0.932251179	0.533365459	0.072880247	-0.064967722	0.007327501	-0.039124713	0.259909278	0.174258106	0.085859607	0.062477859	0.279273369	0.175065513	0.814388402	0.993577312	Bacteria.Proteobacteria.Betaproteobacteria.Burkholderiales.Alcaligenaceae.Sutterella	PLA2G12A
126587	ENSG00000123739	rs13127878	0.548917193	0.592893626	0.468402741	0.543028267	0.176057543	-0.102421368	0.092290952	-0.050931065	0.292196727	0.190621559	0.126537218	0.083294286	0.20987591	0.164746342	0.968802863	0.997181136	Bacteria.Bacteroidetes.Bacteroidia.Bacteroidales.Prevotellaceae	PLA2G12A
126588	ENSG00000123739	rs13127878	0.737110861	0.648623314	0.296353478	0.166225558	-0.10317167	0.090906155	0.098243306	-0.081390465	0.306036312	0.198572052	0.093320643	0.058130082	0.374506962	0.188568018	0.999492402	0.999741582	Bacteria.Proteobacteria.Gammaproteobacteria.Enterobacteriales.Enterobacteriaceae.Escherichia_Shigella	PLA2G12A
126589	ENSG00000123739	rs13127878	0.251540238	0.22436717	0.136710514	0.08807868	-0.626951768	0.375492347	0.31977523	-0.202258898	0.541915809	0.306104117	0.212223456	0.116800859	0.279470694	0.15768895	0.99759175	0.986746924	Bacteria.Firmicutes.Clostridia.Clostridiales.Lachnospiraceae.Lachnospiraceae_UCG_008	PLA2G12A
126590	ENSG00000123739	rs13127878	0.289355104	0.307843883	0.217046202	0.227006051	0.376184888	-0.238021104	0.150621116	-0.097775795	0.352147666	0.231578436	0.120833053	0.080167331	0.25118993	0.127111617	0.952805104	0.99999132	Bacteria.Firmicutes.Clostridia.Clostridiales.Clostridiaceae_1	PLA2G12A
126591	ENSG00000123739	rs13127878	0.714265463	0.557537338	0.365802475	0.238691573	-0.121158459	0.127655996	0.207183013	-0.160567443	0.329472054	0.21653192	0.227491026	0.135022688	0.466550653	0.216845752	0.967792983	0.964873007	Bacteria.Firmicutes.Bacilli.Lactobacillales	PLA2G12A
126592	ENSG00000123739	rs13127878	0.467706833	0.529377849	0.486791209	0.561616716	0.308262124	-0.174331599	0.104214342	-0.057122863	0.421985304	0.275689475	0.149003203	0.097907138	0.373335355	0.286015963	0.997329664	0.92426646	Bacteria.Firmicutes.Negativicutes.Selenomonadales.Veillonellaceae.Megasphaera	PLA2G12A
126593	ENSG00000123739	rs13127878	0.052128442	0.032033439	0.012250083	0.005083099	-0.874503031	0.618809107	0.330236898	-0.240449494	0.442032956	0.282416432	0.128156231	0.082908683	0.17153212	0.046653647	0.9994853	0.770418793	Bacteria.Firmicutes.Clostridia.Clostridiales.Lachnospiraceae.Ruminococcus_gnavus_group	PLA2G12A
126594	ENSG00000123739	rs13127878	0.97354404	0.963463614	0.065913883	0.159688691	-0.008541161	-0.008086161	0.325316563	-0.159292161	0.256555726	0.175845468	0.173916993	0.111987537	0.318054583	0.226308408	0.590263905	0.889237435	Bacteria.Actinobacteria.Actinobacteria	PLA2G12A
126595	ENSG00000123739	rs13127878	0.409880128	0.49551074	0.328378635	0.555703368	0.252600313	-0.131926885	0.174449115	-0.063307384	0.304535935	0.192473524	0.177143397	0.106883657	0.200871748	0.133461464	0.88760533	0.997132292	Bacteria.Firmicutes.Bacilli.Bacillales	PLA2G12A
126596	ENSG00000123739	rs13127878	0.446710002	0.636019264	0.26567351	0.519845579	-0.364906142	0.156240014	-0.208010378	0.085574712	0.476653458	0.32857512	0.185268558	0.132243276	0.40727591	0.35145625	0.766042448	0.882423848	Bacteria.Firmicutes.Clostridia.Clostridiales.Ruminococcaceae.Ruminiclostridium_9	PLA2G12A
126597	ENSG00000123739	rs13127878	0.592662592	0.62972373	0.407390514	0.34463889	0.150950052	-0.086803313	-0.135573683	0.093116682	0.280764908	0.179194151	0.162577541	0.097814738	0.253644779	0.187612119	0.92078388	0.91475839	Bacteria.Firmicutes.Clostridia.Clostridiales.Lachnospiraceae.Fusicatenibacter	PLA2G12A
126598	ENSG00000123739	rs13127878	0.706044011	0.946438922	0.848185827	0.525293404	0.134846863	0.01536072	-0.023308302	-0.050073113	0.355950131	0.227770714	0.12127195	0.078404385	0.397815537	0.278354165	0.745221348	0.940799143	Bacteria.Firmicutes.Clostridia.Clostridiales.Lachnospiraceae.Lachnoclostridium	PLA2G12A
126599	ENSG00000123739	rs13127878	0.812146373	0.822762822	0.223186205	0.22456985	0.061043682	-0.038485187	0.211957466	-0.136358376	0.255813262	0.171121543	0.172344173	0.111209531	0.284545853	0.178895664	0.999276643	0.988728768	Bacteria.Firmicutes.Clostridia.Clostridiales.Ruminococcaceae.Ruminiclostridium_5	PLA2G12A
126600	ENSG00000123739	rs13127878	0.668787666	0.758057905	0.004437938	0.015043801	-0.107665854	0.051273072	-0.315060257	0.185561302	0.250522372	0.165753816	0.106869956	0.074295348	0.261609294	0.192539624	0.812979981	0.75960202	Bacteria.Firmicutes.Clostridia.Clostridiales.Ruminococcaceae.Ruminococcaceae_UCG_002	PLA2G12A
126601	ENSG00000123739	rs13127878	0.28799507	0.373985947	0.09676674	0.146064768	-0.408032828	0.202379728	0.237253896	-0.123896385	0.380875371	0.226073332	0.140795857	0.084215102	0.266821712	0.168235852	0.800498479	0.997216401	Bacteria.Firmicutes.Clostridia.Clostridiales.Ruminococcaceae.Subdoligranulum	PLA2G12A
126602	ENSG00000123739	rs13127878	0.460586276	0.440829947	0.199992233	0.1692887	-0.273298917	0.185467015	0.289174212	-0.183830503	0.368183966	0.239143943	0.223346313	0.132257741	0.411498437	0.226651356	0.933709887	0.933837527	Bacteria.Firmicutes.Bacilli	PLA2G12A
126603	ENSG00000123739	rs13127878	0.201725255	0.554810738	0.032242924	0.240819597	-0.422543996	0.127101016	-0.286387425	0.101403235	0.327629945	0.214103195	0.130868354	0.085662069	0.229477915	0.266984538	0.605999281	0.97362172	Bacteria.Firmicutes.Clostridia.Clostridiales.Ruminococcaceae.Ruminococcus_2	PLA2G12A
126604	ENSG00000123739	rs13127878	0.472696137	0.746170172	0.295634188	0.667835831	0.207164035	-0.064286183	0.200058588	-0.054878402	0.286808606	0.197759494	0.189749079	0.127304184	0.312394631	0.225911935	0.999005033	0.931956968	Bacteria.Actinobacteria.Coriobacteriia.Coriobacteriales	PLA2G12A
126605	ENSG00000123739	rs13127878	0.819582513	0.409070254	0.971800098	0.399598584	0.068144069	-0.178959113	0.003439659	-0.062420957	0.297563283	0.215379085	0.096927062	0.073617264	0.50870813	0.232226916	0.998927089	0.925873833	Bacteria.Proteobacteria.Gammaproteobacteria.Enterobacteriales.Enterobacteriaceae.Citrobacter	PLA2G12A
126606	ENSG00000123739	rs13127878	0.741823483	0.748834159	0.556137872	0.572610132	-0.153158814	0.096134401	-0.086119835	0.053910089	0.462928047	0.298982689	0.145558995	0.095065377	0.468475217	0.310716565	0.844319263	0.951245809	Bacteria.Bacteroidetes.Bacteroidia.Bacteroidales.Prevotellaceae.Prevotella_9	PLA2G12A
126607	ENSG00000123739	rs13127878	0.742720316	0.66757492	0.213239915	0.222210834	-0.094947873	0.089201505	-0.131086844	0.093088229	0.288021541	0.206752201	0.104282737	0.07552946	0.347703414	0.189335693	0.846953037	0.935010895	Bacteria.Firmicutes.Negativicutes.Selenomonadales.Acidaminococcaceae	PLA2G12A
126608	ENSG00000123739	rs13127878	0.149795907	0.24527804	0.016980648	0.048183458	-0.489911075	0.252508657	-0.353564049	0.186456594	0.336133533	0.215360286	0.144302167	0.092593612	0.178641282	0.122994963	0.310150335	0.701271681	Bacteria.Firmicutes.Clostridia.Clostridiales.Christensenellaceae	PLA2G12A
126609	ENSG00000123739	rs13127878	0.885826433	0.904193721	0.180075855	0.284445134	0.036952057	-0.020794267	0.186954153	-0.099426473	0.256340882	0.172086737	0.137963167	0.092121711	0.315411017	0.236353043	0.999670759	0.996530704	Bacteria.Firmicutes.Clostridia.Clostridiales.Ruminococcaceae.Flavonifractor	PLA2G12A
126610	ENSG00000123739	rs13127878	0.827555852	0.904442963	0.540254979	0.417307706	0.0564636	-0.021079169	-0.063256105	0.059372091	0.258158346	0.174901756	0.102741681	0.07273279	0.26650019	0.233525856	0.998277807	0.999325446	Bacteria.Bacteroidetes.Bacteroidia.Bacteroidales.Porphyromonadaceae.Parabacteroides	PLA2G12A
126611	ENSG00000123739	rs13127878	0.017760109	0.035376744	0.003821704	0.012350505	-1.146686966	0.614183531	-0.590920416	0.32133844	0.47141603	0.285820792	0.196954967	0.124854077	0.098525209	0.05472013	0.99792254	0.967192963	Bacteria.Firmicutes.Clostridia.Clostridiales.Family_XIII.Family_XIII_AD3011_group	PLA2G12A
126612	ENSG00000123739	rs13127878	0.172438412	0.095305719	0.13709562	0.060684722	0.676109146	-0.513151957	-0.158516186	0.129114088	0.490077147	0.303160331	0.105306582	0.067636074	0.348158626	0.147450247	0.900673028	0.734968954	Bacteria.Firmicutes.Clostridia.Clostridiales.Ruminococcaceae.Faecalibacterium	PLA2G12A
126613	ENSG00000123739	rs13127878	0.89947431	0.800986763	0.774065384	0.754796256	-0.059166797	-0.07560591	-0.049262042	-0.036519628	0.466541276	0.298714998	0.17089483	0.116436802	0.641498475	0.420451667	0.948905015	0.966332496	Bacteria.Firmicutes.Clostridia.Clostridiales.Ruminococcaceae.Ruminococcaceae_NK4A214_group	PLA2G12A
126614	ENSG00000123739	rs13127878	0.110186572	0.217586368	0.043401217	0.138439199	0.539561853	-0.264181179	0.192746584	-0.091386773	0.333170123	0.212186575	0.093563772	0.060921838	0.158145582	0.120420805	0.86527713	0.998607976	Bacteria.Firmicutes.Clostridia.Clostridiales.Lachnospiraceae.Tyzzerella_4	PLA2G12A
126615	ENSG00000123739	rs13127878	0.991929296	0.959042171	0.841179655	0.765547105	-0.005284755	0.015532129	-0.034545822	0.030682356	0.520445938	0.301278759	0.171708967	0.102460091	0.602265697	0.343635104	0.999985325	0.999758873	Bacteria.Firmicutes.Clostridia.Clostridiales.Ruminococcaceae.Ruminococcaceae_UCG_014	PLA2G12A
126616	ENSG00000123892	rs4753263	0.502345821	0.344057664	0.602335411	0.506832914	0.451051089	-0.512187801	-0.064029214	0.065623909	0.668656909	0.537377195	0.122285812	0.098316941	0.958015446	0.562174052	0.997187614	0.938100691	Bacteria.Bacteroidetes.Bacteroidia.Bacteroidales	RAB38
126617	ENSG00000123892	rs4753263	0.738855737	0.422682058	0.819684743	0.504250034	0.069946077	-0.127516733	0.022999404	0.052263563	0.208920453	0.158038101	0.100488979	0.077825281	0.27594764	0.103327835	0.998525812	0.997174658	Bacteria.Proteobacteria.Deltaproteobacteria.Desulfovibrionales.Desulfovibrionaceae	RAB38
126618	ENSG00000123892	rs4753263	0.754122714	0.447898242	0.869571684	0.618563288	0.232880152	-0.476555019	-0.024060378	0.061086103	0.740396798	0.624130939	0.14595094	0.122102338	0.954184916	0.718877745	0.999826541	0.999832315	Bacteria.Firmicutes.Clostridia.Clostridiales.Lachnospiraceae	RAB38
126619	ENSG00000123892	rs4753263	0.713828105	0.204708753	0.099413557	0.820442441	0.071820695	-0.195484527	-0.1624897	0.019251851	0.194992963	0.152590587	0.097206785	0.084476463	0.294538331	0.066476607	0.867347371	0.998755611	Bacteria.Actinobacteria.Actinobacteria.Bifidobacteriales.Bifidobacteriaceae	RAB38
126620	ENSG00000123892	rs4753263	0.420673384	0.262285337	0.558337185	0.803096825	0.181736524	-0.1884531	0.04361248	-0.013759525	0.224258181	0.166651461	0.074126935	0.054958453	0.200862691	0.086521365	0.955858825	0.969939639	Bacteria.Firmicutes.Clostridia.Clostridiales.Lachnospiraceae.Tyzzerella	RAB38
126621	ENSG00000123892	rs4753263	0.758103018	0.367273325	0.543558511	0.781529356	0.066820603	-0.149355763	0.051414598	-0.01913229	0.216056952	0.164502848	0.084196047	0.068703027	0.354466094	0.136176166	0.744062541	0.872286233	Bacteria.Firmicutes.Clostridia.Clostridiales.Lachnospiraceae.Roseburia	RAB38
126622	ENSG00000123892	rs4753263	0.644231569	0.359619821	0.773363173	0.572479885	0.271910433	-0.386955386	-0.03212027	0.045438998	0.586073379	0.419411419	0.111073215	0.08010016	0.91352697	0.531260233	0.999973618	0.989705988	Bacteria.Bacteroidetes.Bacteroidia.Bacteroidales.Bacteroidaceae.Bacteroides	RAB38
126623	ENSG00000123892	rs4753263	0.499455491	0.278950131	0.690047568	0.771421623	0.145681118	-0.183361925	-0.041060083	0.022577431	0.214505769	0.167944156	0.102503172	0.077391363	0.217073111	0.091342181	0.999694213	0.908466096	Bacteria.Firmicutes.Clostridia.Clostridiales.Lachnospiraceaencultured	RAB38
126624	ENSG00000123892	rs4753263	0.257004752	0.13061864	0.282572049	0.295261495	0.300954033	-0.303701669	-0.101286121	0.079152831	0.263175384	0.198366356	0.093477101	0.075015484	0.210560713	0.069626418	0.631304478	0.986443695	Bacteria.Proteobacteria.Betaproteobacteria.Burkholderiales	RAB38
126625	ENSG00000123892	rs4753263	0.979276664	0.360145414	0.707842926	0.693495765	0.008459893	-0.209067631	0.04955643	0.036224757	0.32443297	0.226852929	0.131657777	0.091506195	0.524399339	0.214045873	0.99759175	0.986746924	Bacteria.Firmicutes.Clostridia.Clostridiales.Lachnospiraceae.Lachnospiraceae_UCG_008	RAB38
126626	ENSG00000123892	rs4753263	0.249207707	0.146148328	0.298729362	0.343501276	0.339631894	-0.323699979	-0.110194428	0.0790931	0.292109602	0.220072347	0.105193328	0.082886607	0.234786154	0.081186209	0.705767208	0.962493264	Bacteria.Proteobacteria.Betaproteobacteria	RAB38
126627	ENSG00000123892	rs4753263	0.852042122	0.593880268	0.774614381	0.785241176	0.055963811	-0.122976645	-0.040361294	0.030390321	0.298860362	0.22949147	0.140368058	0.111065984	0.606272482	0.32039478	0.99991226	0.996838275	Bacteria.Actinobacteria.Coriobacteriia.Coriobacteriales.Coriobacteriaceae.Collinsella	RAB38
126628	ENSG00000123892	rs4753263	0.93907409	0.386732905	0.572374598	0.899766227	-0.021826599	-0.176424459	-0.063726529	-0.01041138	0.284460048	0.2024566	0.112306672	0.082336079	0.597473132	0.235995687	0.981084248	0.998600531	Bacteria.Firmicutes.Clostridia.Clostridiales.Ruminococcaceae.Ruminiclostridium_6	RAB38
126629	ENSG00000123892	rs4753263	0.498864278	0.319564779	0.64918118	0.582029842	0.295587037	-0.323833726	0.069863663	-0.063475293	0.43463095	0.322854754	0.152868198	0.114743736	0.602374626	0.339700523	0.854180194	0.935161318	Bacteria.Firmicutes.Clostridia.Clostridiales.Ruminococcaceae.Anaerotruncus	RAB38
126630	ENSG00000123892	rs4753263	0.326628322	0.158203698	0.364603345	0.345438111	0.240187459	-0.259540575	-0.079196573	0.065053162	0.243009578	0.181806377	0.086740817	0.068449409	0.212851962	0.074446077	0.687450287	0.935568656	Bacteria.Proteobacteria.Betaproteobacteria.Burkholderiales.Alcaligenaceae	RAB38
126631	ENSG00000123892	rs4753263	0.793171416	0.979369748	0.38508091	0.367421756	-0.079470913	0.006461325	0.069566817	-0.061051108	0.301855147	0.248907097	0.079552934	0.067263643	0.622843612	0.400649615	0.996566686	0.997858307	Bacteria.Proteobacteria.Gammaproteobacteria	RAB38
126632	ENSG00000123892	rs4753263	0.471574321	0.279734041	0.672291201	0.768462035	0.195603971	-0.209322336	0.048444356	-0.023853788	0.270116638	0.192037409	0.114005534	0.080690502	0.269973896	0.118318994	0.982034237	0.998719086	Bacteria.Firmicutes.Bacilli.Bacillales.Family_XI.Gemella	RAB38
126633	ENSG00000123892	rs4753263	0.501788109	0.343954197	0.601698264	0.506669107	0.451662034	-0.5123688	-0.06414295	0.065653988	0.668686705	0.537451037	0.122287862	0.098323966	0.958705669	0.559660294	0.997675757	0.940473601	Bacteria.Bacteroidetes	RAB38
126634	ENSG00000123892	rs4753263	0.176600526	0.187077546	0.21797345	0.321317042	0.563675628	-0.454181749	-0.19713079	0.123694975	0.412602162	0.340637107	0.158467482	0.123771821	0.413414481	0.248052456	0.836733607	0.859949277	Bacteria.Firmicutes.Negativicutes.Selenomonadales	RAB38
126635	ENSG00000123892	rs4753263	0.657892913	0.447372236	0.997757481	0.929756004	0.116109547	-0.156984661	-0.000258016	0.006317334	0.260997636	0.205359405	0.091449175	0.071387	0.3460328	0.184325284	0.998411348	0.998439902	Bacteria.Verrucomicrobia.Verrucomicrobiae.Verrucomicrobiales.Verrucomicrobiaceae.Akkermansia	RAB38
126636	ENSG00000123892	rs4753263	0.445984372	0.235417689	0.059639849	0.077539757	0.152312952	-0.183811713	-0.1576009	0.107645277	0.19863793	0.153482018	0.082213749	0.060018627	0.201359053	0.070166542	0.497693536	0.77601999	Bacteria.Firmicutes.Negativicutes.Selenomonadales.Veillonellaceae.Dialister	RAB38
126637	ENSG00000123892	rs4753263	0.412062818	0.192964675	0.03336464	0.231686382	0.164477552	-0.206834086	0.182298905	-0.081568203	0.199226909	0.157228974	0.083860124	0.067561732	0.182848494	0.062686454	0.672147922	0.820216958	Bacteria.Fusobacteria.Fusobacteriia.Fusobacteriales	RAB38
126638	ENSG00000123892	rs4753263	0.126368287	0.100074815	0.153638236	0.255401096	0.594581424	-0.433944104	0.198136961	-0.11039369	0.383983682	0.26011773	0.137246603	0.096207739	0.247630213	0.110338171	0.997947728	0.9977362	Bacteria.Actinobacteria.Actinobacteria.Micrococcales	RAB38
126639	ENSG00000123892	rs4753263	0.563985881	0.302325095	0.913545061	0.885358668	0.117862364	-0.165636042	-0.007391763	0.008284599	0.203245518	0.159309301	0.067819665	0.057235109	0.224388702	0.086908622	0.814388402	0.996510265	Bacteria.Proteobacteria.Betaproteobacteria.Burkholderiales.Alcaligenaceae.Sutterella	RAB38
126640	ENSG00000123892	rs4753263	0.5306936	0.34437813	0.660028231	0.580365816	0.326735433	-0.353039915	-0.058496447	0.053745677	0.518362531	0.370650221	0.132374813	0.096727854	0.763965876	0.347440846	0.998803525	0.997226571	Bacteria.Firmicutes.Clostridia.Clostridiales.Lachnospiraceae.Eubacterium_rectale_group	RAB38
126641	ENSG00000123892	rs4753263	0.582297862	0.577135232	0.658649543	0.692432802	0.554926961	-0.547010824	-0.075534408	0.064425012	1.003851076	0.976113174	0.170193057	0.162148692	0.999435429	0.981350652	0.999968393	0.999515331	Bacteria.Firmicutes	RAB38
126642	ENSG00000123892	rs4753263	0.974367879	0.690882547	0.550742709	0.49839259	0.00874973	-0.081669875	0.093836854	-0.069336249	0.271271023	0.204463762	0.156453956	0.101839645	0.571378119	0.301827635	0.962969945	0.933837527	Bacteria.Firmicutes.Bacilli	RAB38
126643	ENSG00000123892	rs4753263	0.193049931	0.33255992	0.032338951	0.036054895	-0.413008535	0.238951357	-0.308366059	0.237413038	0.314017441	0.244764472	0.140992949	0.110904713	0.341857089	0.243821321	0.8927069	0.641966962	Bacteria.Firmicutes.Clostridia.Clostridiales.Ruminococcaceae.Ruminococcaceae_UCG_013	RAB38
126644	ENSG00000123892	rs4753263	0.665043008	0.439257128	0.141575188	0.110940686	0.087103562	-0.123142962	0.15591477	-0.134785152	0.200263363	0.158234649	0.104778407	0.083407271	0.330985156	0.118281149	0.977260763	0.870239238	Bacteria.Firmicutes.Negativicutes.Selenomonadales.Veillonellaceae.Veillonella	RAB38
126645	ENSG00000123892	rs4753263	0.214398817	0.193722524	0.244098358	0.370858418	0.364067748	-0.334504689	0.121112192	-0.080573999	0.290367227	0.254719027	0.103033847	0.089416726	0.33570642	0.164552142	0.997594253	0.968019235	Bacteria.Firmicutes.Erysipelotrichia.Erysipelotrichales.Erysipelotrichaceae.Faecalitalea	RAB38
126646	ENSG00000123892	rs4753263	0.196378917	0.318846321	0.225346846	0.834859095	0.37942092	-0.220094044	0.185471337	-0.024119152	0.290668305	0.219100653	0.151521084	0.115230473	0.24771582	0.169956799	0.998820086	0.961415255	Bacteria.Firmicutes.Clostridia.Clostridiales.Family_XIII	RAB38
126647	ENSG00000123892	rs4753263	0.437669232	0.227055683	0.577795001	0.482360223	0.276550673	-0.291512696	0.073646314	-0.061085343	0.354122615	0.239039932	0.131646683	0.086453602	0.359926455	0.135218595	0.853143354	0.975586767	Bacteria.Firmicutes.Erysipelotrichia.Erysipelotrichales.Erysipelotrichaceae.Clostridium_innocuum_group	RAB38
126648	ENSG00000123892	rs4753263	0.073473956	0.050756932	0.084889504	0.106592355	0.731591967	-0.631713484	0.231477088	-0.175035872	0.402131491	0.317382552	0.132295211	0.106964961	0.165398649	0.071779451	0.999878354	0.935158928	Bacteria.Bacteroidetes.Bacteroidia.Bacteroidales.Porphyromonadaceae.Barnesiella	RAB38
126649	ENSG00000123892	rs4753263	0.389115531	0.332144902	0.203270555	0.945949597	0.181428021	-0.16329948	-0.155217095	0.007041916	0.209252502	0.167127595	0.120769346	0.103471643	0.17391548	0.096706299	0.66144256	0.917221068	Bacteria.Actinobacteria.Actinobacteria	RAB38
126650	ENSG00000123892	rs4753263	0.521183005	0.397182161	0.7673064	0.985210001	0.16984932	-0.168316406	0.052890895	0.00242613	0.263323202	0.197487053	0.177999321	0.130373789	0.334349862	0.146575421	0.999739884	0.916130511	Bacteria.Actinobacteria.Coriobacteriia.Coriobacteriales.Coriobacteriaceae	RAB38
126651	ENSG00000123892	rs4753263	0.234966721	0.115649827	0.117796136	0.116178169	0.262924845	-0.262728719	-0.15229732	0.10792508	0.219327479	0.164760042	0.096080306	0.067781056	0.118780979	0.039484907	0.900760949	0.786545362	Bacteria.Bacteroidetes.Bacteroidia.Bacteroidales.Rikenellaceae.Alistipes	RAB38
126652	ENSG00000123892	rs4753263	0.40695093	0.199170649	0.033200586	0.243670459	0.166522179	-0.205164631	0.182674544	-0.079875189	0.199502382	0.158167724	0.083951966	0.067889979	0.18507522	0.06326981	0.67218486	0.81734678	Bacteria.Fusobacteria.Fusobacteriia.Fusobacteriales.Fusobacteriaceae.Fusobacterium	RAB38
126653	ENSG00000123892	rs4753263	0.006500946	0.013838992	0.003394445	0.044906593	1.032774855	-0.755897108	0.339922419	-0.196690741	0.367263205	0.298774308	0.111768883	0.096180789	0.028191212	0.021143296	0.252891523	0.747155526	Bacteria.Firmicutes.Clostridia.Clostridiales.Lachnospiraceae.Lachnospiraceae_UCG_010	RAB38
126654	ENSG00000123892	rs4753263	0.644314923	0.598811983	0.984012376	0.644382166	0.125034274	-0.108479305	-0.002383024	-0.041795306	0.269565739	0.205179896	0.118463489	0.090126285	0.421683389	0.243368596	0.693106361	0.967612486	Bacteria.Firmicutes.Clostridia.Clostridiales.Lachnospiraceae.Anaerostipes	RAB38
126655	ENSG00000123892	rs4753263	0.880669691	0.716743376	0.483433808	0.628709617	-0.046369619	-0.083507557	0.10201849	-0.052765216	0.307670508	0.229165579	0.144741915	0.108604635	0.470382137	0.365309576	0.879099353	0.856935523	Bacteria.Firmicutes.Erysipelotrichia.Erysipelotrichales.Erysipelotrichaceae	RAB38
126656	ENSG00000123892	rs4753263	0.531449638	0.32449392	0.790018975	0.846343143	0.159049133	-0.190999417	0.023823838	-0.013415319	0.252796166	0.192386567	0.089099225	0.068951591	0.35674443	0.131727407	0.994141038	0.99999132	Bacteria.Firmicutes.Clostridia.Clostridiales.Clostridiaceae_1	RAB38
126657	ENSG00000123892	rs4753263	0.779366499	0.733430449	0.952598673	0.957799651	0.146811949	-0.149016141	-0.006922911	-0.005331417	0.521887344	0.435679295	0.116012921	0.100366553	0.837776065	0.644762712	0.999330493	0.997562661	Bacteria.Proteobacteria	RAB38
126658	ENSG00000123892	rs4753263	0.829291971	0.388792776	0.042242211	0.138675381	0.043199932	-0.134945779	-0.176055956	0.096554924	0.199556674	0.15553508	0.084971161	0.064406317	0.311719391	0.115056664	0.858170292	0.772606143	Bacteria.Proteobacteria.Betaproteobacteria.Burkholderiales.Alcaligenaceae.Parasutterella	RAB38
126659	ENSG00000123892	rs4753263	0.242181554	0.217781094	0.275365165	0.419402601	0.332447791	-0.311729356	0.140148996	-0.090890153	0.281663347	0.250483842	0.127401685	0.111848347	0.308865078	0.134657734	0.790919956	0.957150765	Bacteria.Firmicutes.Clostridia.Clostridiales.Lachnospiraceae.Lachnospiraceae_ND3007_group	RAB38
126660	ENSG00000123892	rs4753263	0.889164885	0.340677301	0.214877813	0.579183412	0.029374815	-0.160092976	-0.135132911	0.047742036	0.209957276	0.166785976	0.107891119	0.085654632	0.404308794	0.080182091	0.413346756	0.969856538	Bacteria.Firmicutes.Clostridia.Clostridiales.Peptostreptococcaceae.Intestinibacter	RAB38
126661	ENSG00000123892	rs4753263	0.55308086	0.333656848	0.741804146	0.654443715	0.221005547	-0.261653476	0.036590593	-0.03654566	0.370660854	0.26863214	0.110587792	0.081272008	0.399666749	0.163211804	0.880544813	0.998607976	Bacteria.Firmicutes.Clostridia.Clostridiales.Lachnospiraceae.Tyzzerella_4	RAB38
126662	ENSG00000123892	rs4753263	0.004292326	0.00249053	0.003305025	0.005594782	1.165526751	-0.836747308	0.372927278	-0.244975617	0.393789449	0.265897112	0.122251716	0.085475586	0.041695341	0.011122642	0.998896274	0.867762764	Bacteria.Proteobacteria.Deltaproteobacteria.Desulfovibrionales.Desulfovibrionaceae.Desulfovibrio	RAB38
126663	ENSG00000123892	rs4753263	0.780543699	0.437168971	0.703237249	0.833467678	0.067449774	-0.144180809	0.025784664	-0.011806029	0.241091613	0.184420903	0.067386736	0.055925558	0.4415356	0.178614078	0.997282517	0.999171204	Bacteria.Proteobacteria.Gammaproteobacteria.Enterobacteriales.Enterobacteriaceae	RAB38
126664	ENSG00000123892	rs4753263	0.234542978	0.115176132	0.118136601	0.116926579	0.263296773	-0.263240562	-0.15212154	0.107470755	0.219436782	0.164862058	0.096060054	0.067636746	0.117836278	0.038642582	0.901826365	0.803629591	Bacteria.Bacteroidetes.Bacteroidia.Bacteroidales.Rikenellaceae	RAB38
126665	ENSG00000123892	rs4753263	0.625592038	0.391037187	0.383256517	0.222270875	0.099097373	-0.135924084	0.080520202	-0.081597836	0.202127162	0.15741044	0.091723952	0.06621514	0.222631363	0.12198494	0.913835298	0.987424055	Bacteria.Proteobacteria.Gammaproteobacteria.Pasteurellales.Pasteurellaceae	RAB38
126666	ENSG00000123892	rs4753263	0.941517852	0.435724932	0.605641192	0.891886024	-0.024519431	-0.191712921	-0.064867081	-0.012363171	0.332934172	0.244444597	0.125025669	0.090604801	0.621697545	0.269269677	0.961249848	0.997513341	Bacteria.Firmicutes.Clostridia.Clostridiales.Lachnospiraceae.Eubacterium_xylanophilum_group	RAB38
126667	ENSG00000123892	rs4753263	0.641759313	0.476417542	0.777491715	0.554764981	0.095586991	-0.120512694	-0.029410625	0.048438828	0.204497078	0.168260829	0.103643971	0.081586333	0.247126161	0.130714234	0.99935717	0.960853802	Bacteria.Firmicutes.Erysipelotrichia.Erysipelotrichales.Erysipelotrichaceae.Erysipelotrichaceae_UCG_003	RAB38
126668	ENSG00000123892	rs4753263	0.312041852	0.14748317	0.268924671	0.265722458	0.228724945	-0.253481952	0.095865344	-0.073561755	0.224488733	0.172913144	0.085972208	0.065526006	0.187059377	0.068902438	0.639038922	0.970562572	Bacteria.Firmicutes.Negativicutes.Selenomonadales.Acidaminococcaceae.Phascolarctobacterium	RAB38
126669	ENSG00000123892	rs4753263	0.607965075	0.311460812	0.524647301	0.631387205	0.105024282	-0.160518323	0.100292459	-0.050670718	0.203739942	0.157354796	0.156792338	0.105114307	0.233491197	0.080101828	0.999276643	0.988728768	Bacteria.Firmicutes.Clostridia.Clostridiales.Ruminococcaceae.Ruminiclostridium_5	RAB38
126670	ENSG00000123892	rs4753263	0.689232185	0.684273996	0.267023009	0.128395324	-0.109484916	0.092998297	-0.121434445	0.137398324	0.272562852	0.227676846	0.108466608	0.089215061	0.394667962	0.287390787	0.672771063	0.829933127	Bacteria.Bacteroidetes.Bacteroidia.Bacteroidales.Porphyromonadaceae.Odoribacter	RAB38
126671	ENSG00000123892	rs4753263	0.183585427	0.149933068	0.207686695	0.320859331	0.423743189	-0.365647923	0.138589998	-0.085561816	0.315259246	0.250961018	0.108901404	0.085533413	0.230430799	0.097838189	0.999858829	0.929555963	Bacteria.Proteobacteria.Betaproteobacteria.Neisseriales.Neisseriaceae.Eikenella	RAB38
126672	ENSG00000123892	rs4753263	0.64504648	0.383852041	0.991507041	0.979963716	0.11676971	-0.166218841	-0.001242736	0.002150276	0.252306085	0.189585506	0.116300382	0.085290378	0.340150845	0.120465741	0.974894152	0.983232743	Bacteria.Firmicutes.Erysipelotrichia.Erysipelotrichales.Erysipelotrichaceae.Erysipelatoclostridium	RAB38
126673	ENSG00000123892	rs4753263	0.865622493	0.526826636	0.03538001	0.12546246	-0.035216003	-0.099501105	-0.264727957	0.135005306	0.20728426	0.156378832	0.123197943	0.086974947	0.347990029	0.142959903	0.998043854	0.956749585	Bacteria.Firmicutes.Clostridia.Clostridiales.Ruminococcaceaencultured	RAB38
126674	ENSG00000123892	rs4753263	0.268573667	0.377080139	0.329886644	0.539209194	0.712061738	-0.484724321	-0.130266502	0.069727924	0.63810572	0.545015419	0.132694541	0.11296071	0.865463003	0.622606811	0.999135888	0.996172726	Bacteria.Firmicutes.Clostridia.Clostridiales.Ruminococcaceae	RAB38
126675	ENSG00000123892	rs4753263	0.710225262	0.846904847	0.364905227	0.571131361	-0.12441614	-0.048223166	-0.126259978	0.059714111	0.333390227	0.248776854	0.138375101	0.104894957	0.500661498	0.417520911	0.811391116	0.889146476	Bacteria.Firmicutes.Clostridia.Clostridiales.Ruminococcaceae.Ruminiclostridium_9	RAB38
126676	ENSG00000123892	rs4753263	0.331656154	0.180721522	0.217488224	0.283769842	0.212744077	-0.216180744	0.132581746	-0.089671979	0.217509703	0.159770835	0.106464792	0.082966405	0.157975651	0.049216106	0.967624187	0.935449612	Bacteria.Proteobacteria.Gammaproteobacteria.Pseudomonadales	RAB38
126677	ENSG00000123892	rs4753263	0.227899046	0.206765611	0.243568159	0.434765261	0.343264908	-0.285630074	-0.163003254	0.08197332	0.281993587	0.223982486	0.138514365	0.104301277	0.212365837	0.122733947	0.890411299	0.921718714	Bacteria.Firmicutes.Clostridia.Clostridiales.Lachnospiraceae.Blautia	RAB38
126678	ENSG00000123892	rs4753263	0.152754258	0.15165549	0.155480492	0.322061094	0.430393988	-0.344678646	0.157167153	-0.085726719	0.297476877	0.237584783	0.109362616	0.085912982	0.20780414	0.104067225	0.688779936	0.996502544	Bacteria.Firmicutes.Clostridia.Clostridiales.Family_XI	RAB38
126679	ENSG00000123892	rs4753263	0.612111966	0.381828986	0.359343557	0.203646038	0.102579632	-0.138197858	0.084831476	-0.085657893	0.201325228	0.156952665	0.091893551	0.06670369	0.23234607	0.120278205	0.915215198	0.989428248	Bacteria.Proteobacteria.Gammaproteobacteria.Pasteurellales.Pasteurellaceae.Haemophilus	RAB38
126680	ENSG00000123892	rs4753263	0.441898397	0.214203947	0.586002599	0.456035486	0.17779178	-0.215730677	-0.050129727	0.04983764	0.229786768	0.171984937	0.091583735	0.06646124	0.216127918	0.061026837	0.991923473	0.97562022	Bacteria.Bacteroidetes.Bacteroidia.Bacteroidales.Porphyromonadaceae	RAB38
126681	ENSG00000123892	rs4753263	0.661896068	0.362124953	0.480185452	0.551984008	0.090602782	-0.147673844	-0.063972986	0.045325559	0.206240199	0.160902603	0.090090813	0.075807887	0.260342831	0.104723859	0.911615867	0.937773113	Bacteria.Firmicutes.Clostridia.Clostridiales.Ruminococcaceae.Ruminococcaceae_UCG_002	RAB38
126682	ENSG00000123892	rs4753263	0.670038246	0.46565422	0.971766459	0.857963554	0.11099399	-0.147449846	-0.003248473	0.012880605	0.259308598	0.200915193	0.091430473	0.071686765	0.364712217	0.189446338	0.96621652	0.99789802	Bacteria.Verrucomicrobia	RAB38
126683	ENSG00000123892	rs4753263	0.521106602	0.407903442	0.770256072	0.939729779	0.166240508	-0.161088828	0.053166035	0.009952617	0.257680935	0.19338739	0.18129186	0.131123647	0.33141124	0.144278903	0.999005033	0.946007788	Bacteria.Actinobacteria.Coriobacteriia.Coriobacteriales	RAB38
126684	ENSG00000123892	rs4753263	0.774180238	0.33658503	0.928133507	0.627492398	0.090733823	-0.221713756	-0.010274133	-0.041966961	0.31492915	0.229020492	0.113471378	0.086073081	0.505480962	0.159883746	0.996596763	0.999791394	Bacteria.Firmicutes.Clostridia.Clostridiales.Ruminococcaceae.Ruminococcaceae_UCG_005	RAB38
126685	ENSG00000123892	rs4753263	0.685973005	0.328966281	0.199094553	0.205365997	0.082522405	-0.15348077	-0.141547962	0.099566752	0.203186582	0.156042075	0.109104958	0.077833707	0.245891335	0.098522957	0.975966367	0.997201293	Bacteria.Firmicutes.Clostridia.Clostridiales.Lachnospiraceae.Coprococcus_1	RAB38
126686	ENSG00000123892	rs4753263	0.875762824	0.723305166	0.479202219	0.6216838	-0.048385036	-0.081675655	0.103026858	-0.053774188	0.308263284	0.229695834	0.144763319	0.108451957	0.469883726	0.372349012	0.888660174	0.857249463	Bacteria.Firmicutes.Erysipelotrichia.Erysipelotrichales	RAB38
126687	ENSG00000123892	rs4753263	0.67890379	0.338904585	0.223261753	0.370423023	0.084284386	-0.15459304	-0.146311272	0.084001862	0.202689322	0.160461824	0.118986414	0.093135467	0.321292494	0.089493024	0.510969642	0.829514287	Bacteria.Firmicutes.Clostridia.Clostridiales.Peptostreptococcaceae	RAB38
126688	ENSG00000123892	rs4753263	0.727852496	0.20839945	0.121016675	0.877542998	0.06841445	-0.19455228	-0.151309419	0.012987004	0.195756035	0.153118262	0.096308408	0.083953619	0.309559411	0.062143534	0.77292612	0.993111591	Bacteria.Actinobacteria.Actinobacteria.Bifidobacteriales.Bifidobacteriaceae.Bifidobacterium	RAB38
126689	ENSG00000123892	rs4753263	0.015781481	0.005941345	0.013285138	0.009486016	0.907277675	-0.732113855	0.281779029	-0.21193831	0.365995842	0.257378063	0.110686482	0.079278553	0.062768192	0.012549749	0.726309014	0.606967839	Bacteria.Bacteroidetes.Bacteroidia.Bacteroidales.Prevotellaceae.Prevotella_9	RAB38
126690	ENSG00000123892	rs4753263	0.48599371	0.252842633	0.686197422	0.696201066	0.15913334	-0.195461202	0.051374693	-0.03565561	0.227107631	0.169419321	0.126590393	0.090914187	0.224871685	0.077243788	0.910238901	0.997132292	Bacteria.Firmicutes.Bacilli.Bacillales	RAB38
126691	ENSG00000123892	rs4753263	0.763858703	0.536692947	0.652070709	0.517375838	0.068871937	-0.109983514	0.070876786	-0.065467438	0.228294269	0.177072948	0.156467367	0.10057273	0.476912589	0.193337741	0.988415778	0.976249604	Bacteria.Firmicutes.Bacilli.Lactobacillales.Streptococcaceae	RAB38
126692	ENSG00000123892	rs4753263	0.740883846	0.517127973	0.692136766	0.54402441	0.075673682	-0.11419756	0.06266791	-0.061245692	0.227865551	0.175329076	0.157566285	0.100411737	0.447056062	0.186631192	0.976314705	0.980405449	Bacteria.Firmicutes.Bacilli.Lactobacillales.Streptococcaceae.Streptococcus	RAB38
126693	ENSG00000123892	rs4753263	0.913345106	0.539866604	0.242636739	0.564902606	-0.025962503	-0.128822832	-0.114543138	0.047502557	0.237654942	0.209035287	0.097140456	0.082108429	0.530009315	0.271821425	0.601624632	0.992887087	Bacteria.Firmicutes.Clostridia.Clostridiales.Ruminococcaceae.Ruminococcus_1	RAB38
126694	ENSG00000123892	rs4753263	0.578715634	0.379708139	0.868793896	0.961560251	0.148138661	-0.176471819	0.015227222	-0.003407384	0.265449459	0.199525012	0.09181612	0.070426857	0.392123194	0.169037463	0.99714486	0.996602117	Bacteria.Firmicutes.Clostridia.Clostridiales.Clostridiaceae_1.Clostridium_sensu_stricto_1	RAB38
126695	ENSG00000123892	rs4753263	0.144224129	0.061980152	0.12621221	0.103849097	0.408222667	-0.377165346	0.180862067	-0.149611576	0.276190151	0.198593753	0.11675268	0.090695513	0.133057317	0.036186115	0.945687051	0.823043084	Bacteria.Firmicutes.Bacilli.Lactobacillales.Carnobacteriaceae.Granulicatella	RAB38
126696	ENSG00000123892	rs4753263	0.264851901	0.152816479	0.10521928	0.221106384	0.238889316	-0.239472849	0.136549182	-0.078610629	0.212402496	0.165542753	0.083111388	0.063628666	0.180976297	0.059849834	0.815475302	0.935010895	Bacteria.Firmicutes.Negativicutes.Selenomonadales.Acidaminococcaceae	RAB38
126697	ENSG00000123892	rs4753263	0.174170386	0.072477544	0.036251035	0.038154082	0.290697238	-0.297278355	0.198742247	-0.144072933	0.211574521	0.162822797	0.092941334	0.068077942	0.102060368	0.031313085	0.9412399	0.865856747	Bacteria.Bacteroidetes.Bacteroidia.Bacteroidales.Prevotellaceae	RAB38
126698	ENSG00000123892	rs4753263	0.882495697	0.588618793	0.522793489	0.459678345	0.035515061	-0.099910516	0.09946105	-0.074350496	0.239338635	0.183815132	0.154797608	0.099960452	0.518501474	0.22497525	0.978575925	0.973447285	Bacteria.Firmicutes.Bacilli.Lactobacillales	RAB38
126699	ENSG00000123892	rs4753263	0.535570006	0.270633408	0.567259658	0.465123661	0.128091574	-0.174570312	-0.06128821	0.065297375	0.205657856	0.157119807	0.106583589	0.088868052	0.207208018	0.083938324	0.740228881	0.958235751	Bacteria.Firmicutes.Clostridia.Clostridiales.Lachnospiraceae.Dorea	RAB38
126700	ENSG00000123892	rs4753263	0.439978303	0.278182322	0.604437772	0.979209663	0.172230431	-0.182781483	-0.057334998	-0.00223637	0.221661229	0.167142876	0.110139686	0.085487311	0.185561708	0.084372931	0.997117901	0.959406341	Bacteria.Firmicutes.Clostridia.Clostridiales.Lachnospiraceae.Eubacterium_hallii_group	RAB38
126701	ENSG00000123892	rs4753263	0.721428482	0.399084366	0.855221777	0.458709078	0.074745148	-0.133868906	0.018482959	0.059194695	0.208726766	0.157707609	0.100896863	0.079411931	0.271283094	0.104570988	0.997604342	0.996621608	Bacteria.Proteobacteria.Deltaproteobacteria	RAB38
126702	ENSG00000123892	rs4753263	0.660184659	0.818724978	0.137682652	0.294258807	-0.110330323	-0.04315138	-0.149394396	0.082837571	0.249795351	0.187520832	0.099397567	0.078343377	0.419230446	0.29088606	0.424811006	0.895380588	Bacteria.Firmicutes.Clostridia.Clostridiales.Christensenellaceae	RAB38
126703	ENSG00000123892	rs4753263	0.727124158	0.725327751	0.090963521	0.209888917	-0.080503527	-0.065482995	-0.161063969	0.093143067	0.229705932	0.185572646	0.093871541	0.07354939	0.452893345	0.319570348	0.682332918	0.973220783	Bacteria.Firmicutes.Clostridia.Clostridiales.Ruminococcaceae.Ruminococcus_2	RAB38
126704	ENSG00000123892	rs4753263	0.524790507	0.474959196	0.609743888	0.607648434	0.534592019	-0.558361977	-0.074448539	0.068512878	0.836044731	0.777007384	0.145145581	0.132792879	0.997454612	0.849792241	0.997650199	0.999159905	Bacteria.Firmicutes.Clostridia.Clostridiales	RAB38
126705	ENSG00000123892	rs4753263	0.253429077	0.301683739	0.174156639	0.773692488	0.265120303	-0.190971343	-0.181331688	0.030645621	0.230084547	0.183431356	0.131972093	0.10613246	0.18259367	0.107452511	0.680038545	0.964824305	Bacteria.Actinobacteria	RAB38
126706	ENSG00000123892	rs4753263	0.531746369	0.284149896	0.775491041	0.723517546	0.162593763	-0.209896866	-0.032201618	0.029018551	0.258617552	0.194355707	0.112440136	0.081674091	0.335824784	0.115852492	0.734790017	0.960097875	Bacteria.Firmicutes.Clostridia.Clostridiales.Lachnospiraceae.Lachnoclostridium	RAB38
126707	ENSG00000123892	rs4753263	0.793548366	0.457645912	0.898496434	0.96146787	0.083500109	-0.180242411	0.014964566	0.004277786	0.317752122	0.241228394	0.116855381	0.08820495	0.591172756	0.250060442	0.9994853	0.999502343	Bacteria.Firmicutes.Clostridia.Clostridiales.Lachnospiraceae.Ruminococcus_gnavus_group	RAB38
126708	ENSG00000123892	rs4753263	0.675916084	0.406339828	0.863472585	0.845766961	0.098163295	-0.15112972	0.011551247	-0.010735556	0.233756986	0.180824497	0.066910304	0.054969437	0.356167142	0.130212877	0.999492402	0.999741582	Bacteria.Proteobacteria.Gammaproteobacteria.Enterobacteriales.Enterobacteriaceae.Escherichia_Shigella	RAB38
126709	ENSG00000123892	rs4753263	0.132201447	0.083604275	0.145443031	0.167329612	0.489434468	-0.430124396	-0.201621192	0.138288365	0.321017628	0.244787724	0.136831567	0.09902852	0.210797071	0.068980165	0.665995101	0.855989963	Bacteria.Firmicutes.Negativicutes.Selenomonadales.Veillonellaceae	RAB38
126710	ENSG00000123892	rs4753263	0.833879165	0.781776693	0.858982483	0.131733633	0.041968091	-0.044009809	-0.016041016	0.110895959	0.199304183	0.158220752	0.089928104	0.072646562	0.323452381	0.197593876	0.995339941	0.95316496	Bacteria.Proteobacteria.Deltaproteobacteria.Desulfovibrionales.Desulfovibrionaceae.Bilophila	RAB38
126711	ENSG00000123892	rs4753263	0.269702435	0.174156104	0.341344997	0.341392235	0.509451964	-0.440418129	-0.099316306	0.071062484	0.457627149	0.320533215	0.103612614	0.07414387	0.428785752	0.213583983	0.931457487	0.870964126	Bacteria.Firmicutes.Clostridia.Clostridiales.Ruminococcaceae.Faecalibacterium	RAB38
126712	ENSG00000123892	rs4753263	0.27059246	0.248701769	0.324257803	0.43854019	0.35970631	-0.370443945	0.104709772	-0.080468773	0.323721197	0.318266403	0.10541839	0.103237141	0.306317891	0.167718439	0.981446852	0.925873833	Bacteria.Proteobacteria.Gammaproteobacteria.Enterobacteriales.Enterobacteriaceae.Citrobacter	RAB38
126713	ENSG00000123892	rs4753263	0.108989735	0.098893042	0.130491557	0.297599984	0.564169067	-0.390485499	0.182207384	-0.086013342	0.347168573	0.233234256	0.118970909	0.081916371	0.188492463	0.096051772	0.997329664	0.92426646	Bacteria.Firmicutes.Negativicutes.Selenomonadales.Veillonellaceae.Megasphaera	RAB38
126714	ENSG00000123892	rs4753263	0.343056844	0.903262515	0.090766213	0.370855225	-0.282099048	-0.025459788	-0.220721667	0.083862994	0.295355218	0.208658806	0.128561024	0.093066052	0.428596792	0.45090483	0.948905015	0.966332496	Bacteria.Firmicutes.Clostridia.Clostridiales.Ruminococcaceae.Ruminococcaceae_NK4A214_group	RAB38
126715	ENSG00000123892	rs4753263	0.377902138	0.493249574	0.497963294	0.973363342	0.306479742	-0.182037287	0.107209495	-0.00404111	0.345198291	0.264189206	0.15730927	0.120561364	0.424513382	0.271363158	0.99792254	0.990508446	Bacteria.Firmicutes.Clostridia.Clostridiales.Family_XIII.Family_XIII_AD3011_group	RAB38
126716	ENSG00000123892	rs4753263	0.487089433	0.239077272	0.555980354	0.665808062	0.145824961	-0.19127191	-0.048240134	0.027071449	0.208640406	0.160975932	0.081502458	0.062393017	0.185931465	0.079231142	0.998277807	0.999325446	Bacteria.Bacteroidetes.Bacteroidia.Bacteroidales.Porphyromonadaceae.Parabacteroides	RAB38
126717	ENSG00000123892	rs4753263	0.234651331	0.159904869	0.263407843	0.401986614	0.325408456	-0.288224484	0.132527536	-0.076122113	0.271265392	0.202737669	0.117474405	0.090234791	0.186249293	0.081213418	0.84372248	0.989115288	Bacteria.Firmicutes.Clostridia.Clostridiales.Ruminococcaceae.Ruminococcaceae_UCG_003	RAB38
126718	ENSG00000123892	rs4753263	0.584367331	0.281722659	0.647172032	0.989071388	0.111334493	-0.169888946	0.036788299	0.000898466	0.20251431	0.156511779	0.080003979	0.065342012	0.24752463	0.070160607	0.793681324	0.933829563	Bacteria.Firmicutes.Clostridia.Clostridiales.Lachnospiraceae.Lachnospiraceae_NK4A136_group	RAB38
126719	ENSG00000123892	rs4753263	0.632296063	0.236901978	0.683650977	0.744345744	0.098175581	-0.189582654	-0.038035365	-0.024310372	0.204205945	0.158808444	0.092923437	0.074231205	0.265034915	0.060522621	0.596611639	0.99494219	Bacteria.Firmicutes.Clostridia.Clostridiales.Lachnospiraceae.Lachnospira	RAB38
126720	ENSG00000123892	rs4753263	0.234263383	0.103406821	0.249045723	0.191180439	0.329464779	-0.326761123	0.144332719	-0.12574756	0.274416677	0.197825991	0.124094347	0.095201474	0.185287383	0.049878026	0.991744893	0.856262504	Bacteria.Firmicutes.Bacilli.Lactobacillales.Carnobacteriaceae	RAB38
126721	ENSG00000123892	rs4753263	0.240348291	0.130855246	0.260526991	0.339863028	0.3117318	-0.289337754	-0.155942108	0.101252232	0.263074036	0.189102667	0.137389145	0.105306301	0.144707265	0.055227928	0.920183094	0.91475839	Bacteria.Firmicutes.Clostridia.Clostridiales.Lachnospiraceae.Fusicatenibacter	RAB38
126722	ENSG00000123892	rs4753263	0.430831887	0.491859945	0.112811784	0.90328615	-0.224624616	-0.154090435	-0.175927388	0.010716534	0.283363646	0.22291047	0.109447768	0.087850235	0.467959311	0.287109635	0.984443038	0.995738724	Bacteria.Firmicutes.Clostridia.Clostridiales.Ruminococcaceae.Eubacterium_coprostanoligenes_group	RAB38
126723	ENSG00000123892	rs4753263	0.205679947	0.227157591	0.252788394	0.489074092	0.427117336	-0.330181257	0.149378751	-0.077023414	0.334122051	0.270808146	0.129461623	0.110707759	0.327666324	0.190115608	0.998891856	0.999590371	Bacteria.Firmicutes.Bacilli.Bacillales.Staphylococcaceae.Staphylococcus	RAB38
126724	ENSG00000123892	rs4753263	0.657232628	0.821073118	0.13691483	0.293120473	-0.111464952	-0.042602344	-0.149845104	0.083087509	0.250040953	0.187608225	0.099499544	0.078393098	0.420078078	0.2969376	0.426232308	0.890865755	Bacteria.Firmicutes.Clostridia.Clostridiales.Christensenellaceae.Christensenellaceae_R_7_group	RAB38
126725	ENSG00000123892	rs4753263	0.832822173	0.289575648	0.849259915	0.626031716	0.058759903	-0.214063353	-0.017977873	-0.035490167	0.277256496	0.200477725	0.094212852	0.072481026	0.560595142	0.156598532	0.999985325	0.999758873	Bacteria.Firmicutes.Clostridia.Clostridiales.Ruminococcaceae.Ruminococcaceae_UCG_014	RAB38
126726	ENSG00000123892	rs4753263	0.575779327	0.331467372	0.902511478	0.710291315	0.113427887	-0.153097464	0.01602007	0.032087375	0.201686117	0.156465414	0.130277841	0.086003107	0.235494845	0.103616576	0.999670759	0.996530704	Bacteria.Firmicutes.Clostridia.Clostridiales.Ruminococcaceae.Flavonifractor	RAB38
126727	ENSG00000123892	rs4753263	0.182809594	0.107167045	0.100617091	0.194434747	0.310194122	-0.275744009	0.160105653	-0.099229145	0.230366184	0.168790016	0.096128096	0.075683504	0.16565508	0.054293109	0.838124876	0.851424198	Bacteria.Proteobacteria.Gammaproteobacteria.Pseudomonadales.Pseudomonadaceae.Pseudomonas	RAB38
126728	ENSG00000123892	rs4753263	0.622269095	0.462847178	0.89780303	0.542844046	0.116856421	-0.130292381	-0.016577309	0.064907048	0.236073445	0.176419806	0.128565762	0.106102452	0.343671796	0.147130219	0.999672451	0.998587032	Bacteria.Firmicutes.Clostridia.Clostridiales.Ruminococcaceae.Butyricicoccus	RAB38
126729	ENSG00000123892	rs4753263	0.624934594	0.698485456	0.149547228	0.468036206	-0.12465709	-0.072554703	-0.172978991	0.064227277	0.253777132	0.186475488	0.118609214	0.08798718	0.353321701	0.214033269	0.72372486	0.981481548	Bacteria.Firmicutes.Clostridia.Clostridiales.Lachnospiraceae.Eubacterium_eligens_group	RAB38
126730	ENSG00000123892	rs4753263	0.252050435	0.181988299	0.296632842	0.395262581	0.350233532	-0.324328389	-0.124688107	0.076443688	0.303059193	0.24040488	0.11850948	0.089326215	0.245555188	0.100759491	0.880907313	0.997216401	Bacteria.Firmicutes.Clostridia.Clostridiales.Ruminococcaceae.Subdoligranulum	RAB38
126731	ENSG00000124102	rs2267864	0.707602579	0.896576826	0.953496054	0.69615324	-0.227526915	-0.212035764	0.0057385	0.108810642	0.603954935	1.624841396	0.098022662	0.277397876	0.999435429	0.997077321	0.999968393	0.999515331	Bacteria.Firmicutes	PI3
126732	ENSG00000124102	rs2267864	0.347312848	0.68236591	0.568661151	0.967234259	-0.463563751	0.391718354	0.052408498	0.007899308	0.489678054	0.952900097	0.091472703	0.191563979	0.954184916	0.7618295	0.999826541	0.999832315	Bacteria.Firmicutes.Clostridia.Clostridiales.Lachnospiraceae	PI3
126733	ENSG00000124102	rs2267864	0.149294688	0.030731083	0.76285135	0.714245083	-0.213068078	0.454494872	-0.015632566	0.023204398	0.146005619	0.205779772	0.05159125	0.063096129	0.10918867	0.017787532	0.955858825	0.969939639	Bacteria.Firmicutes.Clostridia.Clostridiales.Lachnospiraceae.Tyzzerella	PI3
126734	ENSG00000124102	rs2267864	0.342752746	0.774717192	0.710664264	0.853822394	-0.297498199	0.253547915	0.021587407	0.030797048	0.31128043	0.882199962	0.057938454	0.166490486	0.815859024	0.689981473	0.999973618	0.995427078	Bacteria.Bacteroidetes.Bacteroidia.Bacteroidales.Bacteroidaceae.Bacteroides	PI3
126735	ENSG00000124102	rs2267864	0.083510106	0.374803904	0.360577748	0.785885987	-0.271335522	0.523062191	-0.042753561	0.043385904	0.154371364	0.585307176	0.046432634	0.15905006	0.135459354	0.176778202	0.868182661	0.998607976	Bacteria.Firmicutes.Clostridia.Clostridiales.Lachnospiraceae.Tyzzerella_4	PI3
126736	ENSG00000124102	rs2267864	0.419412436	0.16916825	0.399431575	0.348139635	-0.124166236	0.30388682	0.080926811	-0.126543878	0.152800749	0.218570174	0.095408476	0.133903584	0.293800794	0.077609257	0.999739884	0.89281868	Bacteria.Actinobacteria.Coriobacteriia.Coriobacteriales.Coriobacteriaceae	PI3
126737	ENSG00000124102	rs2267864	0.144164492	0.02259764	0.578266883	0.865452795	-0.191057433	0.419641683	0.0276258	0.010788616	0.129243698	0.179656368	0.049444053	0.063421791	0.09785609	0.011406481	0.814063886	0.869056696	Bacteria.Firmicutes.Negativicutes.Selenomonadales.Veillonellaceae.Dialister	PI3
126738	ENSG00000124102	rs2267864	0.296592036	0.129370598	0.773602872	0.586644061	-0.260478688	0.614333951	-0.026734712	0.074128842	0.247550187	0.399934125	0.092550433	0.135661291	0.499160657	0.207922122	0.863835689	0.935161318	Bacteria.Firmicutes.Clostridia.Clostridiales.Ruminococcaceae.Anaerotruncus	PI3
126739	ENSG00000124102	rs2267864	0.649300381	0.87555765	0.97306229	0.588791768	-0.179315112	-0.172869854	-0.002415441	0.105966986	0.392501336	1.099530676	0.071255935	0.195048508	0.959504824	0.715125923	0.997187614	0.939136997	Bacteria.Bacteroidetes.Bacteroidia.Bacteroidales	PI3
126740	ENSG00000124102	rs2267864	0.296477364	0.065851413	0.320923944	0.891994122	-0.145869427	0.414534304	-0.053480188	0.011908245	0.138596212	0.221561011	0.053469628	0.087358724	0.193958856	0.036350159	0.674378677	0.876602572	Bacteria.Firmicutes.Clostridia.Clostridiales.Lachnospiraceae.Roseburia	PI3
126741	ENSG00000124102	rs2267864	0.119667241	0.018720428	0.61949111	0.452571955	-0.219033486	0.44015194	0.03047539	-0.057927115	0.138898955	0.182520686	0.061077654	0.076655789	0.079502918	0.011826919	0.919978938	0.987424055	Bacteria.Proteobacteria.Gammaproteobacteria.Pasteurellales.Pasteurellaceae	PI3
126742	ENSG00000124102	rs2267864	0.119013403	0.010137183	0.449291358	0.231308974	-0.279499613	0.533084675	-0.052593053	0.091336063	0.176923945	0.201278401	0.069092429	0.075590464	0.191679819	0.014605609	0.996596763	0.999791394	Bacteria.Firmicutes.Clostridia.Clostridiales.Ruminococcaceae.Ruminococcaceae_UCG_005	PI3
126743	ENSG00000124102	rs2267864	0.1472254	0.387881975	0.571442112	0.719692227	-0.251118573	0.294316944	-0.035359399	-0.04108816	0.171190099	0.338567892	0.062163301	0.113996763	0.201640121	0.195871933	0.853143354	0.995071635	Bacteria.Firmicutes.Erysipelotrichia.Erysipelotrichales.Erysipelotrichaceae.Clostridium_innocuum_group	PI3
126744	ENSG00000124102	rs2267864	0.01315854	0.022731419	0.046772978	0.431846587	-0.498372514	0.549337142	-0.142437573	0.06545163	0.195484455	0.235423238	0.070271858	0.082750081	0.069291682	0.043794056	0.999878354	0.976750668	Bacteria.Bacteroidetes.Bacteroidia.Bacteroidales.Porphyromonadaceae.Barnesiella	PI3
126745	ENSG00000124102	rs2267864	0.119059833	0.088221439	0.017751708	0.061889673	-0.195723323	0.333533619	0.142706529	-0.150702466	0.12390923	0.192698115	0.058663755	0.079323048	0.084914611	0.033348988	0.597530541	0.65468718	Bacteria.Fusobacteria.Fusobacteriia.Fusobacteriales.Fusobacteriaceae.Fusobacterium	PI3
126746	ENSG00000124102	rs2267864	0.234605042	0.588412508	0.65220065	0.181224499	-0.16335567	0.145651228	0.027911446	-0.142216026	0.136162131	0.267820248	0.061641904	0.105229319	0.172368619	0.123628025	0.624690155	0.856065601	Bacteria.Firmicutes.Clostridia.Clostridiales.Peptostreptococcaceae.Intestinibacter	PI3
126747	ENSG00000124102	rs2267864	0.192144624	0.031109434	0.543526116	0.679955005	-0.174360299	0.402187305	0.02804286	-0.026476133	0.132296051	0.182522876	0.045919013	0.063892273	0.112720375	0.01509391	0.768777369	0.993577312	Bacteria.Proteobacteria.Betaproteobacteria.Burkholderiales.Alcaligenaceae.Sutterella	PI3
126748	ENSG00000124102	rs2267864	0.036126291	0.187887946	0.11653198	0.51593949	-0.530584765	0.745252477	0.104357915	-0.099706122	0.247954894	0.559982186	0.065605495	0.152645559	0.302787853	0.259824125	0.998803525	0.997226571	Bacteria.Firmicutes.Clostridia.Clostridiales.Lachnospiraceae.Eubacterium_rectale_group	PI3
126749	ENSG00000124102	rs2267864	0.163555286	0.321536965	0.457847574	0.970469998	-0.359973629	0.419671733	0.071479539	-0.005837383	0.255453332	0.420124806	0.095708115	0.157080747	0.399738537	0.33198693	0.891095006	0.94372401	Bacteria.Firmicutes.Negativicutes.Selenomonadales	PI3
126750	ENSG00000124102	rs2267864	0.156477074	0.164921331	0.96799902	0.44036528	-0.18467317	0.305611581	-0.002425418	0.06287087	0.128817032	0.217589691	0.060224586	0.080983883	0.090952912	0.051064109	0.999052585	0.890158219	Bacteria.Bacteroidetes.Bacteroidia.Bacteroidales.Rikenellaceae	PI3
126751	ENSG00000124102	rs2267864	0.320594033	0.186559736	0.448335372	0.819278142	-0.143794942	0.401424907	0.03695831	-0.021071467	0.14366782	0.300711057	0.048450121	0.091854586	0.264928405	0.089305885	0.975699737	0.99999132	Bacteria.Firmicutes.Clostridia.Clostridiales.Clostridiaceae_1	PI3
126752	ENSG00000124102	rs2267864	0.217133533	0.026392817	0.625540669	0.281027593	-0.285684841	0.671001767	0.031431992	-0.097835858	0.229229525	0.2953148	0.064101733	0.090000911	0.374414245	0.048159373	0.996566686	0.997858307	Bacteria.Proteobacteria.Gammaproteobacteria	PI3
126753	ENSG00000124102	rs2267864	0.160617515	0.023941359	0.872112538	0.852562258	-0.187970734	0.41627104	-0.01078566	0.018030721	0.132448045	0.18002837	0.066737899	0.096632178	0.097174404	0.012952879	0.785932681	0.985329932	Bacteria.Firmicutes.Clostridia.Clostridiales.Lachnospiraceae.Dorea	PI3
126754	ENSG00000124102	rs2267864	0.173306577	0.02630978	0.938453114	0.959304611	-0.18886311	0.416078971	-0.005196755	0.004806113	0.137178234	0.183015688	0.067043162	0.093826555	0.140487455	0.013520526	0.982862011	0.997435414	Bacteria.Firmicutes.Negativicutes.Selenomonadales.Veillonellaceae.Veillonella	PI3
126755	ENSG00000124102	rs2267864	0.013489084	0.093023408	0.046190089	0.665772239	-0.500277529	0.492622908	-0.155176163	0.044975084	0.196969429	0.288976725	0.076346569	0.103644636	0.065546829	0.092085063	0.997329664	0.92426646	Bacteria.Firmicutes.Negativicutes.Selenomonadales.Veillonellaceae.Megasphaera	PI3
126756	ENSG00000124102	rs2267864	0.194970754	0.014144106	0.628289366	0.207019851	-0.280023621	0.634554998	-0.040090313	0.137415498	0.213838076	0.251651687	0.082415261	0.107818186	0.334848935	0.03529336	0.948905015	0.966332496	Bacteria.Firmicutes.Clostridia.Clostridiales.Ruminococcaceae.Ruminococcaceae_NK4A214_group	PI3
126757	ENSG00000124102	rs2267864	0.095099923	0.029076824	0.354596083	0.690523056	-0.225769035	0.436013074	-0.077088056	0.048885752	0.133295292	0.195357531	0.082679739	0.122237323	0.079789928	0.014864696	0.88760533	0.997132292	Bacteria.Firmicutes.Bacilli.Bacillales	PI3
126758	ENSG00000124102	rs2267864	0.156488039	0.164464472	0.965343364	0.440074807	-0.184671992	0.305810326	-0.002635899	0.062957	0.128819673	0.217492205	0.060432737	0.081043084	0.091506827	0.05193023	0.999305472	0.876400804	Bacteria.Bacteroidetes.Bacteroidia.Bacteroidales.Rikenellaceae.Alistipes	PI3
126759	ENSG00000124102	rs2267864	0.362588367	0.059173463	0.602336807	0.721963084	-0.143989662	0.484804227	-0.042189868	-0.056182703	0.157040907	0.252425941	0.080576378	0.15720598	0.317657957	0.040465545	0.988415778	0.993308085	Bacteria.Firmicutes.Bacilli.Lactobacillales.Streptococcaceae	PI3
126760	ENSG00000124102	rs2267864	0.211121528	0.119432786	0.649313082	0.995481785	-0.275729322	0.416669469	-0.03971937	-0.000597769	0.218322897	0.264058155	0.086944775	0.105155886	0.323001033	0.123127292	0.997947728	0.999760149	Bacteria.Actinobacteria.Actinobacteria.Micrococcales	PI3
126761	ENSG00000124102	rs2267864	0.105530303	0.022569381	0.462446026	0.542583665	-0.265156591	0.486208972	-0.042831597	0.037437717	0.161536132	0.208109752	0.057943088	0.061159214	0.12333752	0.021571435	0.979476281	0.998439902	Bacteria.Verrucomicrobia.Verrucomicrobiae.Verrucomicrobiales.Verrucomicrobiaceae.Akkermansia	PI3
126762	ENSG00000124102	rs2267864	0.327513378	0.01856514	0.808916708	0.435418695	-0.161478654	0.512691321	0.013817265	0.055292649	0.163677388	0.212309161	0.056905528	0.070453953	0.260442985	0.025679813	0.770502457	0.888382771	Bacteria.Firmicutes.Clostridia.Clostridiales.Lachnospiraceae.Lachnospiraceae_UCG_010	PI3
126763	ENSG00000124102	rs2267864	0.396522799	0.132386231	0.414835565	0.391068618	-0.129629049	0.321607658	0.079280646	-0.127835048	0.151881417	0.21104341	0.09660513	0.148052599	0.284333846	0.062737085	0.999005033	0.909856934	Bacteria.Actinobacteria.Coriobacteriia.Coriobacteriales	PI3
126764	ENSG00000124102	rs2267864	0.181522349	0.039211258	0.340713313	0.756027758	-0.17456576	0.378497146	0.055341971	0.026356785	0.129255109	0.179856018	0.057659981	0.084472794	0.117193289	0.018440484	0.995339941	0.95533137	Bacteria.Proteobacteria.Deltaproteobacteria.Desulfovibrionales.Desulfovibrionaceae.Bilophila	PI3
126765	ENSG00000124102	rs2267864	0.52091028	0.111638657	0.171478646	0.304205317	-0.094056916	0.325292282	0.081458841	-0.070822463	0.14572395	0.201697316	0.058911437	0.068384865	0.256629422	0.056103126	0.579085876	0.970562572	Bacteria.Firmicutes.Negativicutes.Selenomonadales.Acidaminococcaceae.Phascolarctobacterium	PI3
126766	ENSG00000124102	rs2267864	0.167415927	0.02097504	0.862430089	0.539652055	-0.203215899	0.475405351	0.00815761	-0.041945353	0.145553248	0.200935584	0.046891022	0.06802681	0.154376024	0.014395691	0.999492402	0.999741582	Bacteria.Proteobacteria.Gammaproteobacteria.Enterobacteriales.Enterobacteriaceae.Escherichia_Shigella	PI3
126767	ENSG00000124102	rs2267864	0.649234498	0.876300673	0.973159801	0.589540703	-0.179368219	-0.171888532	-0.002406799	0.105784731	0.392538412	1.099911106	0.071259055	0.195105883	0.959460813	0.712517386	0.997675757	0.942693919	Bacteria.Bacteroidetes	PI3
126768	ENSG00000124102	rs2267864	0.069924887	0.023324214	0.166491965	0.497869046	-0.2446648	0.473485038	0.089786525	-0.08272222	0.132770806	0.203831964	0.064167579	0.121352206	0.06198849	0.012796739	0.997117901	0.950206352	Bacteria.Firmicutes.Clostridia.Clostridiales.Lachnospiraceae.Eubacterium_hallii_group	PI3
126769	ENSG00000124102	rs2267864	0.604602734	0.073700986	0.411022015	0.908555124	-0.091315865	0.429586371	0.076633028	0.015814597	0.175496691	0.236320007	0.092615951	0.137148871	0.444518884	0.062820309	0.998820086	0.961415255	Bacteria.Firmicutes.Clostridia.Clostridiales.Family_XIII	PI3
126770	ENSG00000124102	rs2267864	0.063149165	0.055749779	0.21478684	0.807121979	-0.423743101	0.482976557	-0.097809235	0.01968553	0.224142378	0.247949356	0.078075943	0.080303913	0.173446668	0.076064763	0.998896274	0.997147204	Bacteria.Proteobacteria.Deltaproteobacteria.Desulfovibrionales.Desulfovibrionaceae.Desulfovibrio	PI3
126771	ENSG00000124102	rs2267864	0.402481801	0.043738497	0.95500324	0.730187136	-0.179482243	0.453405204	0.005282936	0.032446993	0.212982616	0.220458539	0.093267021	0.093678611	0.386280033	0.06379816	0.910777643	0.895507627	Bacteria.Firmicutes.Clostridia.Clostridiales.Ruminococcaceae.Ruminiclostridium_9	PI3
126772	ENSG00000124102	rs2267864	0.106121248	0.013785338	0.474515381	0.332522838	-0.253012657	0.523205934	0.034562891	-0.067125925	0.1544045	0.206678723	0.048048663	0.068753626	0.136431833	0.014482086	0.997282517	0.999171204	Bacteria.Proteobacteria.Gammaproteobacteria.Enterobacteriales.Enterobacteriaceae	PI3
126773	ENSG00000124102	rs2267864	0.974658603	0.546814095	0.091677335	0.133389351	0.005476364	0.155809226	0.098923303	-0.12095795	0.1717342	0.257232401	0.057784673	0.079583575	0.549942412	0.279087645	0.973099217	0.925873833	Bacteria.Proteobacteria.Gammaproteobacteria.Enterobacteriales.Enterobacteriaceae.Citrobacter	PI3
126774	ENSG00000124102	rs2267864	0.221031011	0.129401672	0.163415758	0.472381053	-0.160329827	0.366022907	-0.078104799	0.064374854	0.12975203	0.238302207	0.055408008	0.089060231	0.13963222	0.041587996	0.919317431	0.97562022	Bacteria.Bacteroidetes.Bacteroidia.Bacteroidales.Porphyromonadaceae	PI3
126775	ENSG00000124102	rs2267864	0.530788445	0.884333448	0.328699413	0.057442835	-0.101094403	-0.042974606	-0.068532741	0.373459408	0.160422403	0.294244649	0.069637705	0.193081232	0.336051365	0.340374848	0.890411299	0.795182097	Bacteria.Firmicutes.Clostridia.Clostridiales.Lachnospiraceae.Blautia	PI3
126776	ENSG00000124102	rs2267864	0.139421003	0.038576062	0.745890011	0.794081438	-0.193032074	0.39244258	0.020448233	0.020830572	0.129008078	0.185856923	0.062831711	0.079478923	0.092829305	0.015968153	0.998525812	0.997174658	Bacteria.Proteobacteria.Deltaproteobacteria.Desulfovibrionales.Desulfovibrionaceae	PI3
126777	ENSG00000124102	rs2267864	0.959792378	0.568652315	0.137854729	0.108260298	0.009399146	0.139312919	0.117356329	-0.171205414	0.185721238	0.243148302	0.078116192	0.105131846	0.638097901	0.312639484	0.99991226	0.954009664	Bacteria.Actinobacteria.Coriobacteriia.Coriobacteriales.Coriobacteriaceae.Collinsella	PI3
126778	ENSG00000124102	rs2267864	0.372021862	0.092680426	0.162722959	0.242427807	-0.122516508	0.334826799	0.083948142	-0.079819302	0.136295461	0.196201562	0.059453842	0.067661919	0.222595536	0.041062353	0.816359007	0.941072918	Bacteria.Firmicutes.Negativicutes.Selenomonadales.Acidaminococcaceae	PI3
126779	ENSG00000124102	rs2267864	0.437200772	0.833871841	0.97612229	0.456182649	-0.181616619	0.097078618	-0.001546422	0.078105594	0.232321039	0.461000448	0.051468179	0.104192294	0.530701688	0.506109434	0.993868263	0.904500261	Bacteria.Firmicutes.Clostridia.Clostridiales.Ruminococcaceae.Faecalibacterium	PI3
126780	ENSG00000124102	rs2267864	0.130165083	0.022442548	0.370564581	0.392450214	-0.378873485	0.591497194	-0.090816094	0.107432833	0.24716876	0.252927952	0.100720596	0.124789319	0.291364963	0.047770613	0.99032513	0.887246178	Bacteria.Firmicutes.Clostridia.Clostridiales.Ruminococcaceae.Ruminococcaceae_UCG_013	PI3
126781	ENSG00000124102	rs2267864	0.341082833	0.071283572	0.912187866	0.612005571	-0.172991537	0.528138554	-0.008626522	-0.096170418	0.180376288	0.288024555	0.077920358	0.188689807	0.304406541	0.080940132	0.962692417	0.854655322	Bacteria.Firmicutes.Erysipelotrichia.Erysipelotrichales.Erysipelotrichaceae	PI3
126782	ENSG00000124102	rs2267864	0.088453762	0.06147568	0.411141086	0.986574757	-0.26249079	0.410237256	-0.059396588	0.001741636	0.151766572	0.215577899	0.071802972	0.103106045	0.098590573	0.038665355	0.979221309	0.998719086	Bacteria.Firmicutes.Bacilli.Bacillales.Family_XI.Gemella	PI3
126783	ENSG00000124102	rs2267864	0.184658925	0.116392587	0.896274805	0.334976047	-0.174446653	0.31988582	-0.008425892	0.09788917	0.130108334	0.201020764	0.064378969	0.100776664	0.103291223	0.04307255	0.999160666	0.997201293	Bacteria.Firmicutes.Clostridia.Clostridiales.Lachnospiraceae.Coprococcus_1	PI3
126784	ENSG00000124102	rs2267864	0.175639264	0.010022601	0.771892904	0.205481214	-0.221274972	0.570510779	-0.019576013	0.120759445	0.161605107	0.215063244	0.067245735	0.094424843	0.193847644	0.013044683	0.609774685	0.870001852	Bacteria.Firmicutes.Clostridia.Clostridiales.Christensenellaceae	PI3
126785	ENSG00000124102	rs2267864	0.529134939	0.81077657	0.768296806	0.590791354	-0.351523698	-0.345127317	0.027254886	0.134866878	0.555573786	1.435636179	0.092127711	0.249584242	0.997454612	0.880155919	0.997650199	0.999159905	Bacteria.Firmicutes.Clostridia.Clostridiales	PI3
126786	ENSG00000124102	rs2267864	0.675235599	0.685813581	0.944878745	0.414787062	-0.163885626	-0.420958615	-0.005514085	0.173636726	0.389393762	1.035927607	0.079445666	0.211557887	0.917100185	0.728520209	0.999135888	0.994263135	Bacteria.Firmicutes.Clostridia.Clostridiales.Ruminococcaceae	PI3
126787	ENSG00000124102	rs2267864	0.305150387	0.069528206	0.585305568	0.805381623	-0.152848409	0.39473863	-0.051806699	0.035329445	0.14787867	0.213898761	0.09447124	0.142805288	0.203127772	0.036756959	0.829139697	0.964824305	Bacteria.Actinobacteria	PI3
126788	ENSG00000124102	rs2267864	0.366232711	0.192990171	0.417929349	0.801215428	-0.13400632	0.395968517	0.04070617	-0.023274309	0.147274541	0.301020679	0.049933371	0.092063676	0.301383712	0.105866379	0.99714486	0.996602117	Bacteria.Firmicutes.Clostridia.Clostridiales.Clostridiaceae_1.Clostridium_sensu_stricto_1	PI3
126789	ENSG00000124102	rs2267864	0.198526813	0.087766756	0.19064306	0.569676232	-0.16818971	0.394828181	0.078964912	-0.052455183	0.129474475	0.227777146	0.05970975	0.091795704	0.115395278	0.034895922	0.99935717	0.960853802	Bacteria.Firmicutes.Erysipelotrichia.Erysipelotrichales.Erysipelotrichaceae.Erysipelotrichaceae_UCG_003	PI3
126790	ENSG00000124102	rs2267864	0.03490555	0.022158824	0.125561646	0.430373789	-0.447701164	0.565514354	-0.124532965	0.06932377	0.207790166	0.24128485	0.080249751	0.087364557	0.129007174	0.038951457	0.981084248	0.998600531	Bacteria.Firmicutes.Clostridia.Clostridiales.Ruminococcaceae.Ruminiclostridium_6	PI3
126791	ENSG00000124102	rs2267864	0.155784971	0.018618026	0.98120892	0.33566206	-0.18730007	0.428347714	-0.001494449	0.067068238	0.130427722	0.177465054	0.063205953	0.069145375	0.101857692	0.010567436	0.939109411	0.923582162	Bacteria.Firmicutes.Clostridia.Clostridiales.Ruminococcaceae.Ruminococcaceae_UCG_002	PI3
126792	ENSG00000124102	rs2267864	0.099254391	0.043608212	0.38191512	0.499266392	-0.311923331	0.543334403	-0.061229443	0.059490419	0.186513319	0.264015954	0.069551539	0.087556952	0.205668018	0.044897589	0.999985325	0.999758873	Bacteria.Firmicutes.Clostridia.Clostridiales.Ruminococcaceae.Ruminococcaceae_UCG_014	PI3
126793	ENSG00000124102	rs2267864	0.13577821	0.120089095	0.516775291	0.944566423	-0.279051292	0.402790438	-0.043665719	-0.006293435	0.184748668	0.255724166	0.066984005	0.090162651	0.193539082	0.083726447	0.999858829	0.957723236	Bacteria.Proteobacteria.Betaproteobacteria.Neisseriales.Neisseriaceae.Eikenella	PI3
126794	ENSG00000124102	rs2267864	0.22012911	0.119564804	0.686656605	0.527446103	-0.172685123	0.345380033	0.023601728	-0.049397211	0.139474954	0.218959172	0.05824623	0.077750953	0.177379644	0.049986329	0.956821486	0.979585985	Bacteria.Firmicutes.Erysipelotrichia.Erysipelotrichales.Erysipelotrichaceae.Erysipelatoclostridium	PI3
126795	ENSG00000124102	rs2267864	0.104458093	0.299434941	0.416163312	0.831645617	-0.296305918	0.345574848	0.061097895	0.031086484	0.179945313	0.330377233	0.074662418	0.145639596	0.178931458	0.190508253	0.99759175	0.986746924	Bacteria.Firmicutes.Clostridia.Clostridiales.Lachnospiraceae.Lachnospiraceae_UCG_008	PI3
126796	ENSG00000124102	rs2267864	0.08959304	0.014528919	0.196861472	0.432912082	-0.223743161	0.446890098	-0.092399526	0.122407885	0.129835982	0.177961899	0.070863144	0.155119892	0.072245719	0.009255766	0.999670759	0.996530704	Bacteria.Firmicutes.Clostridia.Clostridiales.Ruminococcaceae.Flavonifractor	PI3
126797	ENSG00000124102	rs2267864	0.920825178	0.154603693	0.187793501	0.981251902	0.020220943	0.392633891	0.121217016	-0.003301655	0.202652916	0.272620167	0.091062633	0.139959802	0.612885107	0.135200667	0.99792254	0.990508446	Bacteria.Firmicutes.Clostridia.Clostridiales.Family_XIII.Family_XIII_AD3011_group	PI3
126798	ENSG00000124102	rs2267864	0.028248946	0.00680492	0.033887976	0.231189051	-0.302248122	0.523486674	-0.14652943	0.125815703	0.134695543	0.18725824	0.067611783	0.104099032	0.040738446	0.00514372	0.998043854	0.961789087	Bacteria.Firmicutes.Clostridia.Clostridiales.Ruminococcaceaencultured	PI3
126799	ENSG00000124102	rs2267864	0.036658223	0.014303953	0.014802149	0.269970401	-0.272323584	0.430224595	-0.147929172	0.085602884	0.127638302	0.170913403	0.059079074	0.076938234	0.041039964	0.007149182	0.143232808	0.904712577	Bacteria.Firmicutes.Clostridia.Clostridiales.Lachnospiraceae.Lachnospira	PI3
126800	ENSG00000124102	rs2267864	0.210891735	0.026231153	0.51403103	0.741563472	-0.169155194	0.411790714	-0.059196146	0.035770206	0.13386911	0.181030945	0.090214669	0.108003844	0.118087545	0.013829602	0.765742475	0.917221068	Bacteria.Actinobacteria.Actinobacteria	PI3
126801	ENSG00000124102	rs2267864	0.018958892	0.143122689	0.067089307	0.892074803	-0.462287521	0.496317995	0.106305322	-0.018555358	0.192101591	0.334855165	0.057084453	0.136224264	0.099881565	0.121769937	0.9994853	0.999502343	Bacteria.Firmicutes.Clostridia.Clostridiales.Lachnospiraceae.Ruminococcus_gnavus_group	PI3
126802	ENSG00000124102	rs2267864	0.341422976	0.043995758	0.653579558	0.725510112	-0.149799663	0.467725963	-0.03648173	-0.04957768	0.156305244	0.227707955	0.080913027	0.14059585	0.289440408	0.032595129	0.976314705	0.989769364	Bacteria.Firmicutes.Bacilli.Lactobacillales.Streptococcaceae.Streptococcus	PI3
126803	ENSG00000124102	rs2267864	0.116398233	0.022512671	0.402785783	0.47427283	-0.2025863	0.41144332	0.042900777	0.053627886	0.127310096	0.176031147	0.050941292	0.074511382	0.087625993	0.009811528	0.723352767	0.903004347	Bacteria.Firmicutes.Clostridia.Clostridiales.Lachnospiraceae.Lachnospiraceae_NK4A136_group	PI3
126804	ENSG00000124102	rs2267864	0.544337545	0.220322969	0.688250361	0.852994173	-0.127551855	0.506379549	0.036172864	0.028808163	0.209283236	0.409168388	0.089752772	0.154850791	0.487102683	0.18664642	0.998891856	0.999590371	Bacteria.Firmicutes.Bacilli.Bacillales.Staphylococcaceae.Staphylococcus	PI3
126805	ENSG00000124102	rs2267864	0.090545055	0.039111296	0.237941778	0.541455615	-0.226111976	0.420765776	-0.064495002	0.057386997	0.131608388	0.19983617	0.054146971	0.093486704	0.064549316	0.019592684	0.998277807	0.999325446	Bacteria.Bacteroidetes.Bacteroidia.Bacteroidales.Porphyromonadaceae.Parabacteroides	PI3
126806	ENSG00000124102	rs2267864	0.18400613	0.049263286	0.789422577	0.894149273	-0.181688753	0.409554176	-0.01864603	0.015532415	0.135305552	0.204389245	0.069532287	0.116280053	0.123422035	0.026450414	0.92078388	0.960915155	Bacteria.Firmicutes.Clostridia.Clostridiales.Lachnospiraceae.Fusicatenibacter	PI3
126807	ENSG00000124102	rs2267864	0.521548349	0.986939393	0.821272853	0.273804827	-0.138605743	0.006586902	0.017570364	-0.13008361	0.215074369	0.400836932	0.077462723	0.117864416	0.479213762	0.436443148	0.997594253	0.968019235	Bacteria.Firmicutes.Erysipelotrichia.Erysipelotrichales.Erysipelotrichaceae.Faecalitalea	PI3
126808	ENSG00000124102	rs2267864	0.333615588	0.069812451	0.931114071	0.601583725	-0.175911679	0.532412692	-0.006754579	-0.099069101	0.180587963	0.288802167	0.077836693	0.188814566	0.301853177	0.080998995	0.973179068	0.853637054	Bacteria.Firmicutes.Erysipelotrichia.Erysipelotrichales	PI3
126809	ENSG00000124102	rs2267864	0.16906042	0.047374669	0.963258214	0.969138378	-0.190233397	0.41540441	0.003553914	-0.003456946	0.136789991	0.205517513	0.076852717	0.089008768	0.117171367	0.021864032	0.962378563	0.998755611	Bacteria.Actinobacteria.Actinobacteria.Bifidobacteriales.Bifidobacteriaceae	PI3
126810	ENSG00000124102	rs2267864	0.620574102	0.231850913	0.066236061	0.265067248	-0.070641259	0.274090648	0.116087727	-0.129841142	0.1420164	0.227106145	0.062137294	0.115497565	0.343452959	0.097310082	0.778556834	0.897037821	Bacteria.Proteobacteria.Gammaproteobacteria.Pseudomonadales.Pseudomonadaceae.Pseudomonas	PI3
126811	ENSG00000124102	rs2267864	0.134160073	0.145773419	0.496970966	0.948992745	-0.285628634	0.407193431	-0.059958293	0.006632093	0.188307168	0.27657507	0.087773743	0.103272668	0.227539328	0.103387315	0.828118569	0.994954174	Bacteria.Firmicutes.Clostridia.Clostridiales.Lachnospiraceae.Lachnospiraceae_ND3007_group	PI3
126812	ENSG00000124102	rs2267864	0.180699759	0.044513001	0.357968054	0.177133804	-0.538201985	1.137803753	0.088026677	-0.186627193	0.397744163	0.555323719	0.095080448	0.136779098	0.67589602	0.250845509	0.999330493	0.996754281	Bacteria.Proteobacteria	PI3
126813	ENSG00000124102	rs2267864	0.119467648	0.067469352	0.596460961	0.878903741	-0.234480035	0.398393151	-0.039551893	-0.019081505	0.148612558	0.214236504	0.07432968	0.124748404	0.123818263	0.037080174	0.991744893	0.898891387	Bacteria.Firmicutes.Bacilli.Lactobacillales.Carnobacteriaceae	PI3
126814	ENSG00000124102	rs2267864	0.110624122	0.081921601	0.022848154	0.060035124	-0.201095682	0.336730693	0.137759805	-0.151709356	0.124328768	0.190565712	0.059090934	0.079266286	0.079443897	0.03186521	0.611268449	0.675411331	Bacteria.Fusobacteria.Fusobacteriia.Fusobacteriales	PI3
126815	ENSG00000124102	rs2267864	0.121074427	0.019236416	0.63526205	0.45407041	-0.215549753	0.436392074	0.028922901	-0.057494381	0.137219071	0.181778901	0.060688911	0.076337079	0.083914944	0.012079546	0.920233673	0.989428248	Bacteria.Proteobacteria.Gammaproteobacteria.Pasteurellales.Pasteurellaceae.Haemophilus	PI3
126816	ENSG00000124102	rs2267864	0.125422606	0.025132954	0.51619646	0.59666745	-0.2648873	0.492372126	0.039908286	-0.049639479	0.170630961	0.214791052	0.061135326	0.093339825	0.14991883	0.02165754	0.689706542	0.940799143	Bacteria.Firmicutes.Clostridia.Clostridiales.Lachnospiraceae.Lachnoclostridium	PI3
126817	ENSG00000124102	rs2267864	0.158595147	0.080000865	0.809456729	0.76223627	-0.213484794	0.382126246	-0.017549315	-0.03769412	0.149687518	0.214860674	0.072484705	0.124067704	0.141110729	0.043241354	0.976139624	0.874715276	Bacteria.Firmicutes.Bacilli.Lactobacillales.Carnobacteriaceae.Granulicatella	PI3
126818	ENSG00000124102	rs2267864	0.106390309	0.034152186	0.501849948	0.28623745	-0.236759505	0.689463458	0.037683743	-0.136879636	0.144599276	0.31861997	0.055798966	0.12730016	0.121766817	0.026769826	0.723548116	0.986443695	Bacteria.Proteobacteria.Betaproteobacteria.Burkholderiales	PI3
126819	ENSG00000124102	rs2267864	0.07172518	0.007650033	0.246209007	0.173352041	-0.290560231	0.523136982	-0.083454209	0.147094186	0.158712694	0.190034258	0.071318603	0.106851387	0.097478105	0.008160879	0.745746901	0.981481548	Bacteria.Firmicutes.Clostridia.Clostridiales.Lachnospiraceae.Eubacterium_eligens_group	PI3
126820	ENSG00000124102	rs2267864	0.126092259	0.033455076	0.584873961	0.246339359	-0.235535123	0.772368649	0.031932372	-0.160384926	0.151997013	0.355489061	0.058162662	0.13710056	0.15584975	0.029208147	0.790201113	0.942292351	Bacteria.Proteobacteria.Betaproteobacteria	PI3
126821	ENSG00000124102	rs2267864	0.087357113	0.014722539	0.365653847	0.750399595	-0.243701688	0.459538943	-0.047484943	0.024451183	0.140406156	0.183374407	0.052123137	0.076538278	0.07284575	0.009389474	0.89991372	0.899208511	Bacteria.Proteobacteria.Betaproteobacteria.Burkholderiales.Alcaligenaceae.Parasutterella	PI3
126822	ENSG00000124102	rs2267864	0.012799906	0.024208001	0.014050049	0.354540068	-0.358410566	0.492001467	-0.21052721	0.105056734	0.140002402	0.213198127	0.083405433	0.11266396	0.035038323	0.016606861	0.999672451	0.998587032	Bacteria.Firmicutes.Clostridia.Clostridiales.Ruminococcaceae.Butyricicoccus	PI3
126823	ENSG00000124102	rs2267864	0.137725321	0.038280461	0.721497625	0.810488736	-0.1939416	0.392999866	0.022870846	0.019218856	0.129050685	0.185827617	0.063883686	0.079821408	0.092407718	0.016949695	0.997604342	0.996621608	Bacteria.Proteobacteria.Deltaproteobacteria	PI3
126824	ENSG00000124102	rs2267864	0.404480124	0.825892263	0.476639075	0.186982509	-0.126602668	0.070811158	-0.042282472	0.161786501	0.150876362	0.320612815	0.059064929	0.12131365	0.326181312	0.298055631	0.907154134	0.997216401	Bacteria.Firmicutes.Clostridia.Clostridiales.Ruminococcaceae.Subdoligranulum	PI3
126825	ENSG00000124102	rs2267864	0.1582547	0.016882988	0.597616088	0.331616511	-0.23926383	0.460293737	-0.036605939	0.080254005	0.167623524	0.187688254	0.069010819	0.082044978	0.149390276	0.01656912	0.909366316	0.967891339	Bacteria.Firmicutes.Clostridia.Clostridiales.Ruminococcaceae.Ruminococcaceae_UCG_003	PI3
126826	ENSG00000124102	rs2267864	0.578587833	0.122122289	0.488867932	0.882375205	-0.107523153	0.464865088	0.052435769	0.014143675	0.192605609	0.29678218	0.075331416	0.095216906	0.402293296	0.095291592	0.847536449	0.99780419	Bacteria.Firmicutes.Clostridia.Clostridiales.Ruminococcaceae.Ruminococcus_2	PI3
126827	ENSG00000124102	rs2267864	0.308844664	0.23981894	0.946218279	0.807263911	-0.184950509	0.358499243	0.004791592	-0.028897496	0.180319977	0.302197501	0.070758393	0.117971226	0.307706451	0.139675226	0.867173815	0.996502544	Bacteria.Firmicutes.Clostridia.Clostridiales.Family_XI	PI3
126828	ENSG00000124102	rs2267864	0.30248548	0.097654998	0.205549139	0.445629969	-0.139657636	0.350938552	0.082562783	-0.092450882	0.134368118	0.208826552	0.06456771	0.120474887	0.149105644	0.030881446	0.959085903	0.935449612	Bacteria.Proteobacteria.Gammaproteobacteria.Pseudomonadales	PI3
126829	ENSG00000124102	rs2267864	0.003681808	0.001455308	0.010996353	0.045633325	-0.571661242	0.759859811	-0.191178222	0.175226459	0.189717725	0.228510806	0.073028681	0.085983716	0.022303637	0.004780131	0.395518	0.839558625	Bacteria.Firmicutes.Clostridia.Clostridiales.Ruminococcaceae.Ruminococcus_1	PI3
126830	ENSG00000124102	rs2267864	0.032580037	0.007823559	0.120056886	0.29994754	-0.411413628	0.571609908	-0.120038661	0.08877926	0.188380196	0.208264672	0.076203566	0.084965768	0.075090267	0.013401073	0.601637122	0.907006858	Bacteria.Bacteroidetes.Bacteroidia.Bacteroidales.Porphyromonadaceae.Odoribacter	PI3
126831	ENSG00000124102	rs2267864	0.291600745	0.087505396	0.963658573	0.930366436	-0.199699451	0.405767863	0.00347256	0.008384249	0.187819034	0.233890911	0.075921337	0.095576258	0.319530005	0.071042618	0.900796434	0.91957189	Bacteria.Firmicutes.Negativicutes.Selenomonadales.Veillonellaceae	PI3
126832	ENSG00000124102	rs2267864	0.293818725	0.04410059	0.78937593	0.798229	-0.241508382	0.454298865	-0.023572386	0.021072059	0.228195921	0.221284194	0.087883047	0.082091534	0.373727392	0.066084122	0.961285176	0.997513341	Bacteria.Firmicutes.Clostridia.Clostridiales.Lachnospiraceae.Eubacterium_xylanophilum_group	PI3
126833	ENSG00000124102	rs2267864	0.112655275	0.021922268	0.492300035	0.651835683	-0.259315947	0.466219277	-0.040045411	0.028303918	0.161253832	0.198550692	0.057989671	0.062438408	0.131095037	0.02051812	0.959597159	0.99789802	Bacteria.Verrucomicrobia	PI3
126834	ENSG00000124102	rs2267864	0.601591789	0.066973442	0.451981785	0.914654086	-0.094230096	0.36570461	-0.050314573	-0.009034483	0.179595959	0.196292729	0.066494769	0.083973121	0.405864781	0.051038038	0.524394239	0.974591286	Bacteria.Firmicutes.Clostridia.Clostridiales.Lachnospiraceae.Anaerostipes	PI3
126835	ENSG00000124102	rs2267864	0.388893385	0.09357644	0.645318822	0.789951586	-0.144003926	0.478894289	-0.036815001	-0.042700921	0.166010683	0.281408634	0.079612428	0.159645493	0.339534018	0.063440872	0.986603589	0.975114706	Bacteria.Firmicutes.Bacilli.Lactobacillales	PI3
126836	ENSG00000124102	rs2267864	0.127757902	0.053293758	0.689564922	0.547756847	-0.211859309	0.535395088	0.020735696	-0.067909932	0.137330019	0.271999905	0.05167999	0.112380403	0.116833436	0.033063825	0.798643405	0.935568656	Bacteria.Proteobacteria.Betaproteobacteria.Burkholderiales.Alcaligenaceae	PI3
126837	ENSG00000124102	rs2267864	0.624368928	0.141286892	0.437741526	0.855978923	-0.090090579	0.465355782	-0.064064415	-0.029653489	0.183106706	0.312499802	0.082047368	0.162736529	0.472125614	0.109411847	0.95319546	0.933837527	Bacteria.Firmicutes.Bacilli	PI3
126838	ENSG00000124102	rs2267864	0.200842725	0.255799746	0.308760159	0.152696142	-0.167572243	0.250416654	0.069077927	-0.180747781	0.129673854	0.21842224	0.067336593	0.124910089	0.145095525	0.071637338	0.551401066	0.767074497	Bacteria.Firmicutes.Clostridia.Clostridiales.Peptostreptococcaceae	PI3
126839	ENSG00000124102	rs2267864	0.134153159	0.011717786	0.276277153	0.164327663	-0.192837838	0.49200877	0.083510345	-0.184598211	0.12713043	0.189689513	0.076060282	0.131242989	0.089072266	0.006378588	0.999276643	0.988728768	Bacteria.Firmicutes.Clostridia.Clostridiales.Ruminococcaceae.Ruminiclostridium_5	PI3
126840	ENSG00000124102	rs2267864	0.166344604	0.050541628	0.991395235	0.946847552	-0.191858835	0.410873596	-0.000827982	-0.005933658	0.137067043	0.206231096	0.076479152	0.088662489	0.120006852	0.021164937	0.918750686	0.993111591	Bacteria.Actinobacteria.Actinobacteria.Bifidobacteriales.Bifidobacteriaceae.Bifidobacterium	PI3
126841	ENSG00000124102	rs2267864	0.424165063	0.287788545	0.860836866	0.720807971	-0.161250607	0.328410588	0.011937338	-0.031859125	0.200489723	0.306420099	0.067823686	0.088760464	0.35135675	0.163594575	0.876624122	0.96700773	Bacteria.Bacteroidetes.Bacteroidia.Bacteroidales.Prevotellaceae.Prevotella_9	PI3
126842	ENSG00000124102	rs2267864	0.202297669	0.149664746	0.883370855	0.320818572	-0.178471778	0.305678085	-0.009150101	0.108173831	0.138560445	0.209660569	0.062129369	0.108128744	0.123442018	0.056530372	0.999694213	0.863959089	Bacteria.Firmicutes.Clostridia.Clostridiales.Lachnospiraceaencultured	PI3
126843	ENSG00000124102	rs2267864	0.037531386	0.048828843	0.114392672	0.392422929	-0.530411279	0.672607459	-0.1588937	0.1031482	0.249792532	0.335003731	0.099293011	0.11980553	0.152986154	0.070281265	0.984443038	0.96362138	Bacteria.Firmicutes.Clostridia.Clostridiales.Ruminococcaceae.Eubacterium_coprostanoligenes_group	PI3
126844	ENSG00000124102	rs2267864	0.176215565	0.010147615	0.772306587	0.208286245	-0.221191263	0.570104674	-0.019559316	0.120092655	0.161762625	0.215287534	0.067314006	0.094492581	0.195108334	0.013465197	0.611072291	0.866211091	Bacteria.Firmicutes.Clostridia.Clostridiales.Christensenellaceae.Christensenellaceae_R_7_group	PI3
126845	ENSG00000124102	rs2267864	0.176266509	0.03559709	0.956113027	0.466944802	-0.187290948	0.394603592	0.003415068	-0.054075405	0.136986857	0.183863301	0.061817186	0.073897664	0.102756492	0.018440848	0.97110275	0.995347009	Bacteria.Bacteroidetes.Bacteroidia.Bacteroidales.Prevotellaceae	PI3
126846	ENSG00000124116	rs2664539	0.094592062	0.014089109	0.657900876	0.260411951	-0.921090014	1.10610817	0.044085171	-0.089407856	0.542962926	0.438397991	0.099099619	0.078751505	0.867966973	0.240438663	0.997187614	0.921529413	Bacteria.Bacteroidetes.Bacteroidia.Bacteroidales	WFDC3
126847	ENSG00000124116	rs2664539	0.001237387	6.48E-05	0.732096741	0.831893306	-0.730496924	0.644845495	-0.024663189	0.010658348	0.216249374	0.150978813	0.071734341	0.050008876	0.005545	0.00018434	0.955858825	0.972606053	Bacteria.Firmicutes.Clostridia.Clostridiales.Lachnospiraceae.Tyzzerella	WFDC3
126848	ENSG00000124116	rs2664539	0.018265011	0.000604154	0.916990913	0.403823867	-0.701916204	0.735830527	-0.012514118	0.072010164	0.28989075	0.20406695	0.11960254	0.085696381	0.097811327	0.003640841	0.99991226	0.982046009	Bacteria.Actinobacteria.Coriobacteriia.Coriobacteriales.Coriobacteriaceae.Collinsella	WFDC3
126849	ENSG00000124116	rs2664539	0.016142473	0.005668359	0.42100879	0.576147393	-0.976010184	0.760671858	0.117332264	-0.055962904	0.395134824	0.265842767	0.144890089	0.099603883	0.153827369	0.038802574	0.883578116	0.904019972	Bacteria.Firmicutes.Negativicutes.Selenomonadales	WFDC3
126850	ENSG00000124116	rs2664539	0.002983877	0.006864564	0.449964552	0.951515075	-0.851544472	0.606784742	-0.081858682	-0.005242764	0.275980783	0.217301289	0.107699749	0.085891381	0.042240844	0.022045833	0.997947728	0.999482124	Bacteria.Actinobacteria.Actinobacteria.Micrococcales	WFDC3
126851	ENSG00000124116	rs2664539	0.000544811	1.53E-05	0.395436653	0.123369227	-0.791975842	0.79817418	0.108364215	-0.164844114	0.217694608	0.170737138	0.126673001	0.105598595	0.006117184	9.72E-05	0.988415778	0.951383867	Bacteria.Firmicutes.Bacilli.Lactobacillales.Streptococcaceae	WFDC3
126852	ENSG00000124116	rs2664539	0.001320101	3.67E-05	0.321235097	0.724761225	-0.63106719	0.630370604	0.076960037	0.020064279	0.187983122	0.142239494	0.07699471	0.056738183	0.004416033	7.36E-05	0.452133766	0.994284648	Bacteria.Firmicutes.Clostridia.Clostridiales.Lachnospiraceae.Lachnospira	WFDC3
126853	ENSG00000124116	rs2664539	0.00041712	4.16E-05	0.786020852	0.641832105	-0.671809611	0.606059293	0.02196854	-0.029918203	0.180572913	0.137835125	0.080587375	0.064020474	0.001961613	9.50E-05	0.92697622	0.954765731	Bacteria.Firmicutes.Clostridia.Clostridiales.Ruminococcaceae.Ruminococcaceae_UCG_002	WFDC3
126854	ENSG00000124116	rs2664539	0.000316402	1.71E-05	0.806677887	0.955900604	-0.703236823	0.634006264	0.01897025	-0.003602057	0.184833909	0.136492582	0.077204614	0.064887542	0.001373618	4.31E-05	0.999305472	0.911955053	Bacteria.Bacteroidetes.Bacteroidia.Bacteroidales.Rikenellaceae.Alistipes	WFDC3
126855	ENSG00000124116	rs2664539	0.000399511	4.46E-05	0.948547667	0.6834881	-0.685350261	0.605168437	-0.004904405	0.022537953	0.183560293	0.138264564	0.075708153	0.055032024	0.002537102	0.000150003	0.823249219	0.859175221	Bacteria.Firmicutes.Clostridia.Clostridiales.Lachnospiraceae.Roseburia	WFDC3
126856	ENSG00000124116	rs2664539	0.004543733	0.002870587	0.855724182	0.503422998	-0.650284173	0.534043356	-0.021236915	0.054247487	0.221200752	0.172342966	0.116338775	0.080622522	0.023780469	0.006606546	0.926890345	0.92531376	Bacteria.Firmicutes.Clostridia.Clostridiales.Lachnospiraceae.Blautia	WFDC3
126857	ENSG00000124116	rs2664539	0.003934373	0.009496164	0.795556908	0.725072849	-0.71699195	0.555104963	-0.021921168	-0.026022475	0.239782372	0.207675934	0.084257887	0.073673916	0.03320423	0.021527906	0.997329664	0.92426646	Bacteria.Firmicutes.Negativicutes.Selenomonadales.Veillonellaceae.Megasphaera	WFDC3
126858	ENSG00000124116	rs2664539	0.000141373	1.17E-05	0.929220252	0.620443407	-0.715551686	0.69180127	-0.008598789	-0.03628735	0.176900585	0.145680366	0.096430398	0.072924355	0.000828208	3.98E-05	0.95764994	0.987424055	Bacteria.Proteobacteria.Gammaproteobacteria.Pasteurellales.Pasteurellaceae	WFDC3
126859	ENSG00000124116	rs2664539	0.000181221	1.61E-05	0.254099143	0.173069706	-0.811136036	0.749352244	0.093100842	-0.082963192	0.20422939	0.160751797	0.080912794	0.060225545	0.00233785	0.000104845	0.624641162	0.909469354	Bacteria.Firmicutes.Clostridia.Clostridiales.Lachnospiraceae.Lachnoclostridium	WFDC3
126860	ENSG00000124116	rs2664539	0.000309614	1.82E-05	0.577686577	0.356704351	-0.716529852	0.639002662	0.05677856	-0.066857098	0.188003109	0.13811364	0.101465686	0.072023706	0.001466454	4.23E-05	0.998525812	0.997174658	Bacteria.Proteobacteria.Deltaproteobacteria.Desulfovibrionales.Desulfovibrionaceae	WFDC3
126861	ENSG00000124116	rs2664539	0.002453845	0.000197252	0.579486746	0.583215756	-0.780867494	0.688001481	-0.087636331	0.064912777	0.247745764	0.174330817	0.157355609	0.117712805	0.015021314	0.000641617	0.999005033	0.925431572	Bacteria.Actinobacteria.Coriobacteriia.Coriobacteriales	WFDC3
126862	ENSG00000124116	rs2664539	0.005359756	0.002165949	0.914771579	0.93834802	-0.669593326	0.614147481	0.010290058	-0.005912771	0.232389723	0.192293075	0.095775733	0.076150172	0.033350518	0.005066054	0.996596763	0.999791394	Bacteria.Firmicutes.Clostridia.Clostridiales.Ruminococcaceae.Ruminococcaceae_UCG_005	WFDC3
126863	ENSG00000124116	rs2664539	0.002941187	0.00158155	0.711339799	0.635272899	-0.752361538	0.703333571	-0.04404185	0.043775438	0.243448	0.213259222	0.11849391	0.091856934	0.041004759	0.008522276	0.948905015	0.966332496	Bacteria.Firmicutes.Clostridia.Clostridiales.Ruminococcaceae.Ruminococcaceae_NK4A214_group	WFDC3
126864	ENSG00000124116	rs2664539	0.001458683	0.000109969	0.698842975	0.983709305	-0.65480452	0.625435067	0.032681051	-0.001306401	0.196962623	0.15186496	0.084099734	0.063734668	0.006460016	0.000207691	0.6387895	0.998829924	Bacteria.Firmicutes.Clostridia.Clostridiales.Peptostreptococcaceae.Intestinibacter	WFDC3
126865	ENSG00000124116	rs2664539	0.000109684	4.42E-06	0.729467833	0.45929328	-0.706535172	0.652222675	0.023151561	0.039321154	0.171525819	0.130151119	0.066656392	0.05281977	0.000703916	1.39E-05	0.848449744	0.835691611	Bacteria.Firmicutes.Negativicutes.Selenomonadales.Veillonellaceae.Dialister	WFDC3
126866	ENSG00000124116	rs2664539	0.018660083	0.012760295	0.652414504	0.566425168	-0.597860954	0.529972893	-0.06543203	0.057845176	0.247786827	0.20692207	0.144600734	0.100379199	0.068811999	0.025767882	0.921508991	0.84804211	Bacteria.Firmicutes.Erysipelotrichia.Erysipelotrichales.Erysipelotrichaceae	WFDC3
126867	ENSG00000124116	rs2664539	0.001147429	0.001438161	0.278631053	0.409982283	-0.898250109	0.763510542	-0.102626045	0.064527106	0.264003434	0.229341665	0.093933916	0.077811199	0.021001036	0.007906211	0.998896274	0.99087052	Bacteria.Proteobacteria.Deltaproteobacteria.Desulfovibrionales.Desulfovibrionaceae.Desulfovibrio	WFDC3
126868	ENSG00000124116	rs2664539	0.201122537	0.060499722	0.77489625	0.436725189	-0.892928848	1.065798523	0.039482947	-0.083008976	0.691417547	0.557903652	0.13749018	0.10607314	0.954184916	0.538267924	0.999826541	0.999832315	Bacteria.Firmicutes.Clostridia.Clostridiales.Lachnospiraceae	WFDC3
126869	ENSG00000124116	rs2664539	0.000281068	1.75E-05	0.931038387	0.481264133	-0.695769105	0.621670656	0.005352866	-0.031843862	0.181166419	0.134057989	0.061616118	0.044955351	0.001447952	4.80E-05	0.814388402	0.993577312	Bacteria.Proteobacteria.Betaproteobacteria.Burkholderiales.Alcaligenaceae.Sutterella	WFDC3
126870	ENSG00000124116	rs2664539	0.000388016	2.66E-05	0.712918197	0.717543214	-0.6723261	0.613673875	0.029656614	-0.023780821	0.179642174	0.135704206	0.08025036	0.065453818	0.001783246	6.27E-05	0.902893806	0.922691776	Bacteria.Fusobacteria.Fusobacteriia.Fusobacteriales.Fusobacteriaceae.Fusobacterium	WFDC3
126871	ENSG00000124116	rs2664539	0.003538139	0.001845706	0.65109124	0.764407104	-0.768844261	0.674241047	-0.044206592	0.028193274	0.253996127	0.20764535	0.097296536	0.093678422	0.046750001	0.010528958	0.998891856	0.999590371	Bacteria.Firmicutes.Bacilli.Bacillales.Staphylococcaceae.Staphylococcus	WFDC3
126872	ENSG00000124116	rs2664539	0.10764485	0.007963467	0.870177164	0.333899912	-0.761720552	0.939691278	0.014559825	-0.062229114	0.466915868	0.343188224	0.088736029	0.063921218	0.707675614	0.125571384	0.999973618	0.989705988	Bacteria.Bacteroidetes.Bacteroidia.Bacteroidales.Bacteroidaceae.Bacteroides	WFDC3
126873	ENSG00000124116	rs2664539	0.022750822	0.00347351	0.696059833	0.6971489	-0.609483249	0.570977395	0.036877163	-0.025610514	0.261238225	0.188232778	0.09398285	0.065516656	0.056581355	0.005435684	0.994141038	0.99999132	Bacteria.Firmicutes.Clostridia.Clostridiales.Clostridiaceae_1	WFDC3
126874	ENSG00000124116	rs2664539	0.221793012	0.043150696	0.689173865	0.250058445	-1.03125519	1.454619246	0.057561496	-0.135361489	0.835969945	0.705234678	0.143271022	0.116632837	0.999435429	0.880548616	0.999968393	0.999515331	Bacteria.Firmicutes	WFDC3
126875	ENSG00000124116	rs2664539	0.009433078	0.000192992	0.428724214	0.837920739	-0.572530445	0.585341184	0.067588597	-0.011540639	0.213996096	0.148074508	0.084872347	0.056192922	0.025674458	0.000454485	0.923850923	0.979585985	Bacteria.Firmicutes.Erysipelotrichia.Erysipelotrichales.Erysipelotrichaceae.Erysipelatoclostridium	WFDC3
126876	ENSG00000124116	rs2664539	0.00062615	1.44E-05	0.648855922	0.750450306	-0.641607275	0.619863246	0.046448002	0.025082717	0.178488998	0.13213089	0.101531477	0.078531654	0.003041991	4.58E-05	0.95071962	0.998755611	Bacteria.Actinobacteria.Actinobacteria.Bifidobacteriales.Bifidobacteriaceae	WFDC3
126877	ENSG00000124116	rs2664539	0.000288159	1.90E-05	0.314272936	0.469285095	-0.672594554	0.611520754	-0.11179629	0.058006269	0.175475683	0.132513016	0.110236793	0.079689209	0.001313426	4.92E-05	0.975966367	0.997201293	Bacteria.Firmicutes.Clostridia.Clostridiales.Lachnospiraceae.Coprococcus_1	WFDC3
126878	ENSG00000124116	rs2664539	0.000449835	2.52E-05	0.621950895	0.507521184	-0.72719415	0.658945439	-0.053853807	0.058952504	0.196686064	0.145221513	0.108695965	0.08846566	0.002291767	7.00E-05	0.907684411	0.997132292	Bacteria.Firmicutes.Bacilli.Bacillales	WFDC3
126879	ENSG00000124116	rs2664539	0.000324477	2.42E-05	0.514749012	0.773325122	-0.674494602	0.634276073	0.066688877	-0.019993719	0.177636329	0.139468938	0.101807767	0.069127165	0.002034685	6.82E-05	0.998043854	0.98261409	Bacteria.Firmicutes.Clostridia.Clostridiales.Ruminococcaceaencultured	WFDC3
126880	ENSG00000124116	rs2664539	0.038068226	0.002261545	0.912527073	0.732125719	-0.705016561	0.661860031	-0.013652347	0.026875556	0.332983992	0.20817532	0.123797067	0.078177945	0.095916059	0.006431061	0.894956331	0.995071635	Bacteria.Firmicutes.Erysipelotrichia.Erysipelotrichales.Erysipelotrichaceae.Clostridium_innocuum_group	WFDC3
126881	ENSG00000124116	rs2664539	0.000331549	2.16E-05	0.778956453	0.783472899	-0.677194533	0.61752748	0.022732387	-0.018124197	0.17865534	0.13484589	0.08065514	0.065682696	0.001565302	5.39E-05	0.903556314	0.932956413	Bacteria.Fusobacteria.Fusobacteriia.Fusobacteriales	WFDC3
126882	ENSG00000124116	rs2664539	0.000322649	1.73E-05	0.815654475	0.958385031	-0.702507041	0.63355037	0.018061562	-0.003398088	0.184930246	0.136522607	0.077158027	0.064871379	0.001386314	4.32E-05	0.996960949	0.927997279	Bacteria.Bacteroidetes.Bacteroidia.Bacteroidales.Rikenellaceae	WFDC3
126883	ENSG00000124116	rs2664539	0.000969278	9.26E-05	0.83147952	0.854741037	-0.668348309	0.648334969	0.014773463	0.010420538	0.193355496	0.155544783	0.069144116	0.056694391	0.006699765	0.000400752	0.986728976	0.998439902	Bacteria.Verrucomicrobia.Verrucomicrobiae.Verrucomicrobiales.Verrucomicrobiaceae.Akkermansia	WFDC3
126884	ENSG00000124116	rs2664539	0.000206935	1.63E-05	0.450423328	0.308035682	-0.689347458	0.61838887	0.059951792	-0.062053729	0.175305382	0.132763878	0.078957584	0.060398216	0.001156389	4.23E-05	0.995339941	0.95316496	Bacteria.Proteobacteria.Deltaproteobacteria.Desulfovibrionales.Desulfovibrionaceae.Bilophila	WFDC3
126885	ENSG00000124116	rs2664539	0.002497171	0.001370974	0.567738331	0.487335489	-0.800376345	0.749268037	-0.053198011	0.05369944	0.254412008	0.224013756	0.092628959	0.076874555	0.028760851	0.004654476	0.999985325	0.999758873	Bacteria.Firmicutes.Clostridia.Clostridiales.Ruminococcaceae.Ruminococcaceae_UCG_014	WFDC3
126886	ENSG00000124116	rs2664539	0.000252595	9.55E-05	0.532105559	0.702406106	-0.718926282	0.637002853	-0.045933262	0.022546141	0.185642507	0.15314983	0.073124485	0.058750075	0.002051127	0.00030204	0.730390289	0.994973446	Bacteria.Firmicutes.Negativicutes.Selenomonadales.Acidaminococcaceae.Phascolarctobacterium	WFDC3
126887	ENSG00000124116	rs2664539	0.000241164	4.98E-05	0.578875804	0.632370693	-0.712921067	0.647485451	-0.041170197	0.028331068	0.18343381	0.148987467	0.073804021	0.058941776	0.001869347	0.000135584	0.90035788	0.9860779	Bacteria.Firmicutes.Negativicutes.Selenomonadales.Acidaminococcaceae	WFDC3
126888	ENSG00000124116	rs2664539	0.001802583	0.000156418	0.295544979	0.489513567	-0.617601924	0.590458209	-0.128730127	0.05837545	0.189744852	0.147056187	0.122073604	0.0839898	0.007063804	0.000273369	0.977260763	0.964347136	Bacteria.Firmicutes.Negativicutes.Selenomonadales.Veillonellaceae.Veillonella	WFDC3
126889	ENSG00000124116	rs2664539	0.002947303	0.000554184	0.366409272	0.403015715	-0.895239738	0.766655429	-0.087831487	0.060746269	0.289746777	0.211042081	0.09656364	0.072166867	0.024190498	0.002167632	0.999858829	0.933926309	Bacteria.Proteobacteria.Betaproteobacteria.Neisseriales.Neisseriaceae.Eikenella	WFDC3
126890	ENSG00000124116	rs2664539	0.001298756	0.000119603	0.889479064	0.62667917	-0.710212798	0.616080744	0.017205245	0.041601392	0.211225981	0.150487842	0.123326854	0.085121758	0.00457113	0.000244129	0.997117901	0.950206352	Bacteria.Firmicutes.Clostridia.Clostridiales.Lachnospiraceae.Eubacterium_hallii_group	WFDC3
126891	ENSG00000124116	rs2664539	0.053005625	0.004291406	0.514041205	0.968615023	-0.564501662	0.681231509	-0.062278638	-0.002601922	0.286429798	0.230157719	0.094914677	0.065876043	0.208356992	0.015642135	0.996566686	0.997858307	Bacteria.Proteobacteria.Gammaproteobacteria	WFDC3
126892	ENSG00000124116	rs2664539	0.050200513	0.004416794	0.351878668	0.410516301	-0.510982737	0.520268488	0.068136059	-0.041410444	0.256087981	0.176377263	0.072664302	0.049992846	0.102982676	0.008462619	0.868182661	0.998607976	Bacteria.Firmicutes.Clostridia.Clostridiales.Lachnospiraceae.Tyzzerella_4	WFDC3
126893	ENSG00000124116	rs2664539	0.000570952	0.000573152	0.507336641	0.672891023	-0.760417894	0.577599918	-0.059147031	-0.027828692	0.209860545	0.159459016	0.08871887	0.065617768	0.004976248	0.00154021	0.896767229	0.998819627	Bacteria.Firmicutes.Clostridia.Clostridiales.Ruminococcaceae.Ruminococcaceae_UCG_003	WFDC3
126894	ENSG00000124116	rs2664539	0.001299186	0.000301542	0.445164907	0.611945106	-0.8054391	0.687832221	-0.094978851	0.045174222	0.239555093	0.180095659	0.123642147	0.088618355	0.007890985	0.00073102	0.991744893	0.887089199	Bacteria.Firmicutes.Bacilli.Lactobacillales.Carnobacteriaceae	WFDC3
126895	ENSG00000124116	rs2664539	0.002349593	0.000526657	0.643481414	0.391404778	-0.629616276	0.557914242	-0.065994581	0.094181466	0.198835993	0.152914874	0.141922077	0.109154466	0.006415998	0.000723444	0.790195691	0.9138367	Bacteria.Actinobacteria.Actinobacteria	WFDC3
126896	ENSG00000124116	rs2664539	0.00054885	5.47E-05	0.907518086	0.876076554	-0.677524144	0.615652228	-0.008244417	0.008716084	0.186352195	0.142544752	0.070692655	0.055672331	0.002762335	0.000109962	0.999296249	0.977793214	Bacteria.Bacteroidetes.Bacteroidia.Bacteroidales.Porphyromonadaceae	WFDC3
126897	ENSG00000124116	rs2664539	0.184810228	0.0285677	0.40723399	0.881776613	-0.450972031	0.608891499	-0.077562316	0.010745186	0.336467996	0.271917059	0.092980146	0.07196886	0.554623244	0.105440774	0.998803525	0.997226571	Bacteria.Firmicutes.Clostridia.Clostridiales.Lachnospiraceae.Eubacterium_rectale_group	WFDC3
126898	ENSG00000124116	rs2664539	0.005096918	0.001470994	0.536433368	0.669546995	-0.824684808	0.694689708	0.072901009	-0.036955573	0.284451594	0.209132734	0.117295303	0.086200482	0.037238063	0.004866427	0.831785382	0.902660525	Bacteria.Firmicutes.Negativicutes.Selenomonadales.Veillonellaceae	WFDC3
126899	ENSG00000124116	rs2664539	0.002525133	0.000180975	0.436809598	0.244202249	-0.622716568	0.569144401	-0.081538155	0.091612515	0.198176994	0.143285753	0.104212919	0.07795492	0.008155777	0.000395394	0.92078388	0.881181727	Bacteria.Firmicutes.Clostridia.Clostridiales.Lachnospiraceae.Fusicatenibacter	WFDC3
126900	ENSG00000124116	rs2664539	0.000596967	1.90E-05	0.445796998	0.151910268	-0.779833994	0.786666942	0.099390207	-0.156236423	0.216046695	0.170429577	0.129565457	0.107760871	0.006186227	0.000112961	0.976314705	0.946394015	Bacteria.Firmicutes.Bacilli.Lactobacillales.Streptococcaceae.Streptococcus	WFDC3
126901	ENSG00000124116	rs2664539	0.003615967	0.000349974	0.398759463	0.495064506	-0.606078581	0.568837378	-0.098210723	0.055757526	0.200723613	0.150722736	0.115619466	0.081262494	0.007762472	0.000503388	0.703959809	0.971870136	Bacteria.Firmicutes.Clostridia.Clostridiales.Lachnospiraceae.Dorea	WFDC3
126902	ENSG00000124116	rs2664539	0.042125151	0.023455608	0.201371373	0.160644016	-0.48172003	0.434650194	0.147584097	-0.128650376	0.232359553	0.187298619	0.11434205	0.090655531	0.090871176	0.023902418	0.455480222	0.843367134	Bacteria.Firmicutes.Clostridia.Clostridiales.Christensenellaceae.Christensenellaceae_R_7_group	WFDC3
126903	ENSG00000124116	rs2664539	0.002641828	0.000173858	0.608042544	0.576353166	-0.773879086	0.684994038	0.049560867	-0.03564014	0.247487732	0.171937449	0.096165504	0.063467337	0.01533789	0.000694184	0.795020723	0.986016011	Bacteria.Proteobacteria.Betaproteobacteria	WFDC3
126904	ENSG00000124116	rs2664539	0.006393587	0.000719642	0.723401834	0.598160397	-0.761302382	0.692187526	-0.038058984	0.042000741	0.270147443	0.194926867	0.107072045	0.07929933	0.019861844	0.00157589	0.985546372	0.998719086	Bacteria.Firmicutes.Bacilli.Bacillales.Family_XI.Gemella	WFDC3
126905	ENSG00000124116	rs2664539	0.039099786	0.02184249	0.206571595	0.164708197	-0.486575041	0.438169073	0.145275782	-0.126957747	0.231077234	0.186487586	0.113871602	0.090345238	0.086616552	0.022150694	0.458296061	0.844200881	Bacteria.Firmicutes.Clostridia.Clostridiales.Christensenellaceae	WFDC3
126906	ENSG00000124116	rs2664539	0.000389254	2.18E-05	0.672949453	0.392256021	-0.706065994	0.632862146	0.04347562	-0.062190127	0.18870644	0.138255484	0.102531407	0.072207558	0.001781117	5.17E-05	0.997604342	0.996621608	Bacteria.Proteobacteria.Deltaproteobacteria	WFDC3
126907	ENSG00000124116	rs2664539	0.011537913	0.019217298	0.730520928	0.16766237	-0.643422917	0.445557839	0.036326693	-0.116091646	0.247504943	0.185566203	0.105015106	0.083199523	0.066670634	0.037191631	0.890246619	0.794192827	Bacteria.Firmicutes.Clostridia.Clostridiales.Ruminococcaceae.Ruminiclostridium_9	WFDC3
126908	ENSG00000124116	rs2664539	0.005704263	0.000819346	0.69470437	0.445726678	-0.762258452	0.754492236	0.051847083	-0.08472974	0.26660771	0.214952474	0.131516022	0.110436866	0.046127933	0.00355401	0.967317857	0.933837527	Bacteria.Firmicutes.Bacilli	WFDC3
126909	ENSG00000124116	rs2664539	0.008561554	0.00466406	0.61471655	0.359479936	-0.603866027	0.513781393	-0.077440663	0.109199401	0.222711773	0.175316735	0.153108951	0.118323863	0.024748115	0.005214193	0.840625267	0.934022135	Bacteria.Actinobacteria	WFDC3
126910	ENSG00000124116	rs2664539	0.007701112	0.000327039	0.96333903	0.289105472	-0.727842019	0.827383088	-0.004555816	0.083776386	0.26462963	0.218038414	0.098736009	0.078382358	0.058210854	0.002454696	0.984836208	0.998600531	Bacteria.Firmicutes.Clostridia.Clostridiales.Ruminococcaceae.Ruminiclostridium_6	WFDC3
126911	ENSG00000124116	rs2664539	0.002599612	0.000210172	0.53632095	0.531690801	-0.797877776	0.700251231	-0.09732595	0.072912329	0.254718163	0.178287978	0.156550899	0.115956766	0.016204734	0.00070149	0.999739884	0.895289225	Bacteria.Actinobacteria.Coriobacteriia.Coriobacteriales.Coriobacteriaceae	WFDC3
126912	ENSG00000124116	rs2664539	0.000122168	7.63E-06	0.247668331	0.303964935	-0.745671224	0.658845471	-0.093571896	0.059737059	0.182418518	0.135444954	0.0802149	0.057652102	0.00080627	2.57E-05	0.99935717	0.960853802	Bacteria.Firmicutes.Erysipelotrichia.Erysipelotrichales.Erysipelotrichaceae.Erysipelotrichaceae_UCG_003	WFDC3
126913	ENSG00000124116	rs2664539	0.001668887	0.000125902	0.556007168	0.579324144	-0.779578819	0.682354647	0.055068243	-0.034935067	0.23765136	0.167289023	0.093044986	0.062700787	0.009241195	0.000448253	0.733022361	0.994680072	Bacteria.Proteobacteria.Betaproteobacteria.Burkholderiales	WFDC3
126914	ENSG00000124116	rs2664539	0.005743543	0.000430977	0.418645866	0.611025659	-0.599456336	0.589147772	-0.065882664	0.026673903	0.209846271	0.158782757	0.080941974	0.052191096	0.019265206	0.000826438	0.999492402	0.999741582	Bacteria.Proteobacteria.Gammaproteobacteria.Enterobacteriales.Enterobacteriaceae.Escherichia_Shigella	WFDC3
126915	ENSG00000124116	rs2664539	0.000271966	1.13E-05	0.631344574	0.34284246	-0.705656879	0.649607229	-0.033414786	0.053256347	0.183267596	0.136556189	0.069308915	0.05573399	0.001321656	3.62E-05	0.968802863	0.970717386	Bacteria.Bacteroidetes.Bacteroidia.Bacteroidales.Prevotellaceae	WFDC3
126916	ENSG00000124116	rs2664539	0.004968619	0.000616324	0.98301852	0.939885331	-0.681907914	0.631228241	0.001872948	0.005106888	0.234474019	0.175360534	0.087656955	0.067456619	0.025749451	0.002202472	0.856867798	0.944114248	Bacteria.Bacteroidetes.Bacteroidia.Bacteroidales.Porphyromonadaceae.Odoribacter	WFDC3
126917	ENSG00000124116	rs2664539	0.018707389	0.012844532	0.656099347	0.568305618	-0.598484688	0.529994452	-0.064612386	0.057546137	0.248149014	0.207134518	0.144429019	0.100347304	0.068847143	0.026349376	0.932734514	0.848856756	Bacteria.Firmicutes.Erysipelotrichia.Erysipelotrichales	WFDC3
126918	ENSG00000124116	rs2664539	0.001491679	8.07E-05	0.736603689	0.625368852	-0.72870034	0.660758453	0.028526789	-0.028387736	0.219673502	0.157023411	0.084449164	0.057864527	0.006567622	0.000249342	0.805766364	0.935568656	Bacteria.Proteobacteria.Betaproteobacteria.Burkholderiales.Alcaligenaceae	WFDC3
126919	ENSG00000124116	rs2664539	0.000252598	1.14E-05	0.560982926	0.925744801	-0.675661542	0.626028544	0.063318164	0.007074953	0.174470793	0.131646882	0.108349737	0.075617703	0.001371892	3.46E-05	0.999670759	0.996530704	Bacteria.Firmicutes.Clostridia.Clostridiales.Ruminococcaceae.Flavonifractor	WFDC3
126920	ENSG00000124116	rs2664539	0.001096254	0.000109573	0.561206733	0.410976958	-0.766013773	0.717828559	-0.041110737	0.045749437	0.224169953	0.174255032	0.07038881	0.05528579	0.013421325	0.000768736	0.844319263	0.941770524	Bacteria.Bacteroidetes.Bacteroidia.Bacteroidales.Prevotellaceae.Prevotella_9	WFDC3
126921	ENSG00000124116	rs2664539	0.00411628	0.000341516	0.440294689	0.338950839	-0.858267605	0.76900987	-0.072626728	0.065917949	0.288549684	0.203360632	0.093535879	0.068426978	0.032139794	0.002028466	0.981446852	0.925873833	Bacteria.Proteobacteria.Gammaproteobacteria.Enterobacteriales.Enterobacteriaceae.Citrobacter	WFDC3
126922	ENSG00000124116	rs2664539	0.154680111	0.023034739	0.615169742	0.186579891	-1.073929514	1.483140884	0.065944417	-0.142997702	0.74580916	0.637085809	0.130547079	0.10712585	0.997454612	0.727982475	0.997650199	0.999159905	Bacteria.Firmicutes.Clostridia.Clostridiales	WFDC3
126923	ENSG00000124116	rs2664539	0.008059106	0.003766242	0.894636281	0.855986588	-0.712426474	0.65528125	-0.013148366	0.015067499	0.26060581	0.218037694	0.098890109	0.082693962	0.040555298	0.009225722	0.856957835	0.996502544	Bacteria.Firmicutes.Clostridia.Clostridiales.Family_XI	WFDC3
126924	ENSG00000124116	rs2664539	0.000821805	0.000222743	0.332851719	0.543962581	-0.837572316	0.700806814	-0.118746722	0.053695228	0.238686282	0.17922043	0.121709517	0.08801927	0.005494334	0.000607827	0.945687051	0.866774619	Bacteria.Firmicutes.Bacilli.Lactobacillales.Carnobacteriaceae.Granulicatella	WFDC3
126925	ENSG00000124116	rs2664539	0.020427722	0.001135571	0.969302602	0.407715743	-0.690913442	0.821193745	0.004637607	0.07768821	0.290714909	0.241118595	0.120047323	0.093227291	0.156665621	0.013597771	0.888491187	0.919745892	Bacteria.Firmicutes.Clostridia.Clostridiales.Ruminococcaceae.Anaerotruncus	WFDC3
126926	ENSG00000124116	rs2664539	0.000233565	1.60E-05	0.716697358	0.739825946	-0.68729111	0.623999405	0.025559141	-0.018031237	0.176404039	0.133813575	0.070128744	0.054065729	0.001109113	4.52E-05	0.998277807	0.999325446	Bacteria.Bacteroidetes.Bacteroidia.Bacteroidales.Porphyromonadaceae.Parabacteroides	WFDC3
126927	ENSG00000124116	rs2664539	0.094234672	0.020560783	0.869971879	0.930432191	-0.632760883	0.644812178	-0.014201214	-0.005417335	0.372585889	0.271615278	0.086412553	0.061813439	0.269873307	0.060290569	0.990825301	0.940089769	Bacteria.Firmicutes.Clostridia.Clostridiales.Ruminococcaceae.Faecalibacterium	WFDC3
126928	ENSG00000124116	rs2664539	0.018570149	0.002972784	0.853073147	0.784571351	-0.647635819	0.587618946	0.017982123	-0.018226667	0.268202569	0.190365526	0.096710794	0.066399641	0.055415288	0.005899287	0.99714486	0.996602117	Bacteria.Firmicutes.Clostridia.Clostridiales.Clostridiaceae_1.Clostridium_sensu_stricto_1	WFDC3
126929	ENSG00000124116	rs2664539	0.592225838	0.154205524	0.502300851	0.835834332	-0.318607376	0.581821946	-0.1052413	0.020697641	0.591904619	0.403584178	0.155997612	0.099480214	0.816098831	0.380925418	0.999330493	0.997562661	Bacteria.Proteobacteria	WFDC3
126930	ENSG00000124116	rs2664539	0.112603116	0.042996235	0.662304711	0.966041022	-0.580243817	0.663807189	0.070408483	0.005638397	0.360767258	0.321583948	0.160478764	0.131927866	0.275339638	0.071986596	0.99032513	0.931024782	Bacteria.Firmicutes.Clostridia.Clostridiales.Ruminococcaceae.Ruminococcaceae_UCG_013	WFDC3
126931	ENSG00000124116	rs2664539	0.00014035	7.83E-06	0.666296074	0.685215618	-0.709188029	0.688575477	0.030414693	0.022152714	0.17523495	0.141761414	0.070207653	0.054405577	0.000921937	2.82E-05	0.920699594	0.895044842	Bacteria.Proteobacteria.Betaproteobacteria.Burkholderiales.Alcaligenaceae.Parasutterella	WFDC3
126932	ENSG00000124116	rs2664539	0.000474554	0.000238524	0.122249709	0.246457127	-1.013066932	0.804169914	-0.246521732	0.12875782	0.275234002	0.206736585	0.157440704	0.110092742	0.007892251	0.00127472	0.998820086	0.961415255	Bacteria.Firmicutes.Clostridia.Clostridiales.Family_XIII	WFDC3
126933	ENSG00000124116	rs2664539	0.062041406	0.042380024	0.641138727	0.254234669	-0.578378319	0.447837963	0.046708629	-0.0859665	0.304614454	0.216292446	0.099741439	0.074733965	0.151465089	0.063746443	0.999878354	0.954088273	Bacteria.Bacteroidetes.Bacteroidia.Bacteroidales.Porphyromonadaceae.Barnesiella	WFDC3
126934	ENSG00000124116	rs2664539	0.000695882	1.49E-05	0.59416912	0.759956569	-0.637337125	0.619844098	0.052168354	0.023107751	0.178948414	0.132375336	0.097429795	0.075312221	0.003401288	4.38E-05	0.889537299	0.993111591	Bacteria.Actinobacteria.Actinobacteria.Bifidobacteriales.Bifidobacteriaceae.Bifidobacterium	WFDC3
126935	ENSG00000124116	rs2664539	0.002250323	0.000305778	0.281303043	0.226121438	-0.952746045	0.838099984	-0.161123638	0.12600476	0.299510728	0.219683154	0.148306097	0.10311371	0.031319564	0.002503997	0.99792254	0.986607256	Bacteria.Firmicutes.Clostridia.Clostridiales.Family_XIII.Family_XIII_AD3011_group	WFDC3
126936	ENSG00000124116	rs2664539	0.049001702	0.022680685	0.52328768	0.368214057	-0.983622367	0.990679255	0.066976573	-0.078976883	0.490296295	0.424399024	0.104364362	0.087158487	0.668568326	0.24880113	0.999135888	0.977096731	Bacteria.Firmicutes.Clostridia.Clostridiales.Ruminococcaceae	WFDC3
126937	ENSG00000124116	rs2664539	0.009243058	0.000255175	0.729022098	0.267088423	-0.761641155	0.803591206	-0.045765444	0.106346729	0.283875981	0.207668516	0.13153893	0.095003206	0.05540402	0.001589192	0.857561704	0.942166966	Bacteria.Firmicutes.Clostridia.Clostridiales.Lachnospiraceae.Lachnospiraceae_ND3007_group	WFDC3
126938	ENSG00000124116	rs2664539	0.129458669	0.031093003	0.373243309	0.757441085	-0.471938545	0.554709127	0.093608752	-0.027007079	0.30730597	0.251715724	0.104404616	0.087078196	0.24915708	0.05358401	0.961249848	0.997513341	Bacteria.Firmicutes.Clostridia.Clostridiales.Lachnospiraceae.Eubacterium_xylanophilum_group	WFDC3
126939	ENSG00000124116	rs2664539	0.000530073	3.07E-05	0.777651621	0.718679397	-0.662612832	0.60604565	-0.019826224	-0.018201683	0.181710861	0.135221898	0.069919878	0.050309506	0.002271868	5.85E-05	0.81827074	0.923351367	Bacteria.Firmicutes.Clostridia.Clostridiales.Lachnospiraceae.Lachnospiraceae_NK4A136_group	WFDC3
126940	ENSG00000124116	rs2664539	0.000368419	1.47E-05	0.623212667	0.312424851	-0.732325546	0.689405895	0.047177969	-0.072704167	0.194849676	0.147142254	0.095568388	0.071414564	0.002028215	5.07E-05	0.999694213	0.863959089	Bacteria.Firmicutes.Clostridia.Clostridiales.Lachnospiraceaencultured	WFDC3
126941	ENSG00000124116	rs2664539	0.001071361	0.000176474	0.834114527	0.50612857	-0.664549363	0.584339815	0.018439337	-0.046016246	0.194057624	0.146835536	0.087693532	0.068826455	0.004134557	0.000275367	0.990263512	0.935449612	Bacteria.Proteobacteria.Gammaproteobacteria.Pseudomonadales	WFDC3
126942	ENSG00000124116	rs2664539	0.000344049	4.00E-05	0.723326604	0.307224719	-0.721398831	0.75950251	-0.028795371	0.070084741	0.190883582	0.172296202	0.080987558	0.068099787	0.004587214	0.000292866	0.869019108	0.97738634	Bacteria.Firmicutes.Clostridia.Clostridiales.Ruminococcaceae.Ruminococcus_2	WFDC3
126943	ENSG00000124116	rs2664539	0.000926794	4.67E-05	0.446862735	0.168380787	-0.799095852	0.811353802	0.094251243	-0.145892691	0.230228399	0.185915099	0.123155912	0.104736457	0.010247848	0.000297094	0.975513775	0.950973549	Bacteria.Firmicutes.Bacilli.Lactobacillales	WFDC3
126944	ENSG00000124116	rs2664539	0.004665485	0.002623948	0.895540376	0.804997463	-0.68895142	0.578302397	0.013591711	0.017645273	0.235098337	0.184806047	0.103114584	0.071180566	0.022854773	0.005126147	0.669680704	0.968472113	Bacteria.Firmicutes.Clostridia.Clostridiales.Lachnospiraceae.Anaerostipes	WFDC3
126945	ENSG00000124116	rs2664539	0.000313304	4.07E-05	0.704770582	0.315685783	-0.745119053	0.751951122	-0.033870885	0.073104012	0.195688605	0.170786327	0.089002728	0.072296665	0.003018498	0.000169824	0.849998293	0.981481548	Bacteria.Firmicutes.Clostridia.Clostridiales.Lachnospiraceae.Eubacterium_eligens_group	WFDC3
126946	ENSG00000124116	rs2664539	0.008202767	0.001269513	0.732485851	0.686933916	-0.761094719	0.68617553	0.035781518	-0.02773638	0.279072784	0.203629512	0.104230228	0.068514164	0.069792957	0.00634834	0.9994853	0.999502343	Bacteria.Firmicutes.Clostridia.Clostridiales.Lachnospiraceae.Ruminococcus_gnavus_group	WFDC3
126947	ENSG00000124116	rs2664539	0.094795623	0.014102939	0.658703771	0.260550328	-0.920535491	1.106045614	0.043974588	-0.089384752	0.542978162	0.438439173	0.099099752	0.078754237	0.867924505	0.240370976	0.997675757	0.924386311	Bacteria.Bacteroidetes	WFDC3
126948	ENSG00000124116	rs2664539	0.001380767	0.003474743	0.362043349	0.482410256	-0.854546234	0.752686485	-0.0863605	0.061304325	0.255666697	0.24814641	0.094080656	0.086773476	0.023546862	0.013997791	0.997594253	0.968019235	Bacteria.Firmicutes.Erysipelotrichia.Erysipelotrichales.Erysipelotrichaceae.Faecalitalea	WFDC3
126949	ENSG00000124116	rs2664539	0.000762315	9.04E-05	0.926710067	0.827521934	-0.679603352	0.648977526	0.006442034	0.012451639	0.192366595	0.155440006	0.069762511	0.056919006	0.005637127	0.000382335	0.963437541	0.99789802	Bacteria.Verrucomicrobia	WFDC3
126950	ENSG00000124116	rs2664539	0.001810419	0.00058263	0.974250509	0.663399479	-0.682969787	0.584813202	-0.002773402	-0.029681637	0.209920291	0.161678365	0.085592703	0.067886859	0.009735069	0.001244156	0.977746096	0.907101516	Bacteria.Proteobacteria.Gammaproteobacteria.Pseudomonadales.Pseudomonadaceae.Pseudomonas	WFDC3
126951	ENSG00000124116	rs2664539	0.000497407	0.000189112	0.289485507	0.932746826	-0.879656387	0.66422056	-0.084256501	0.004757704	0.239935515	0.167772791	0.078894249	0.05616001	0.005580132	0.000974516	0.593395162	0.940565433	Bacteria.Firmicutes.Clostridia.Clostridiales.Lachnospiraceae.Lachnospiraceae_UCG_010	WFDC3
126952	ENSG00000124116	rs2664539	0.001328412	7.86E-05	0.751727301	0.617753353	-0.722450445	0.665337982	-0.045892612	0.052208277	0.215335318	0.157836351	0.144450506	0.104116023	0.007938574	0.000241476	0.999672451	0.998587032	Bacteria.Firmicutes.Clostridia.Clostridiales.Ruminococcaceae.Butyricicoccus	WFDC3
126953	ENSG00000124116	rs2664539	0.043495272	0.000440345	0.173378737	0.678044181	-0.480625784	0.737275181	0.128082377	0.032111742	0.233415167	0.199059532	0.093046788	0.077004483	0.162589657	0.003799428	0.998832683	0.992585592	Bacteria.Firmicutes.Clostridia.Clostridiales.Ruminococcaceae.Eubacterium_coprostanoligenes_group	WFDC3
126954	ENSG00000124116	rs2664539	0.002369648	0.000615064	0.277872754	0.69849956	-1.00877638	0.724239169	0.15457342	-0.035474529	0.31886457	0.201164049	0.141256413	0.091178871	0.02301014	0.003568343	0.99759175	0.986746924	Bacteria.Firmicutes.Clostridia.Clostridiales.Lachnospiraceae.Lachnospiraceae_UCG_008	WFDC3
126955	ENSG00000124116	rs2664539	0.002324746	0.000872795	0.739647053	0.772066036	-0.738060854	0.600346186	0.030355187	0.019851003	0.232820556	0.172019399	0.090953505	0.068243661	0.014462159	0.002346448	0.94875888	0.997216401	Bacteria.Firmicutes.Clostridia.Clostridiales.Ruminococcaceae.Subdoligranulum	WFDC3
126956	ENSG00000124116	rs2664539	0.00111055	0.000206725	0.747505034	0.486967699	-0.688634307	0.76935034	0.024090443	0.047930868	0.201771415	0.195635591	0.074513946	0.068558295	0.010352335	0.001207711	0.754067314	0.982685924	Bacteria.Firmicutes.Clostridia.Clostridiales.Ruminococcaceae.Ruminococcus_1	WFDC3
126957	ENSG00000124116	rs2664539	0.010051894	0.000717092	0.342072083	0.609351086	-0.574878344	0.59017098	-0.07617643	0.027091065	0.2167991	0.166145725	0.07959236	0.052758908	0.033002494	0.001747381	0.997282517	0.999171204	Bacteria.Proteobacteria.Gammaproteobacteria.Enterobacteriales.Enterobacteriaceae	WFDC3
126958	ENSG00000124116	rs2664539	0.000137188	1.10E-05	0.946524839	0.611962487	-0.71660174	0.690146228	-0.006543694	-0.037564587	0.17677479	0.144807153	0.097186862	0.073694127	0.000835269	3.76E-05	0.942321429	0.991757037	Bacteria.Proteobacteria.Gammaproteobacteria.Pasteurellales.Pasteurellaceae.Haemophilus	WFDC3
126959	ENSG00000124116	rs2664539	0.000596048	4.04E-05	0.591215226	0.771021631	-0.659482811	0.613423347	0.048083637	-0.020225137	0.182680042	0.13925329	0.089085352	0.069203466	0.003122341	9.00E-05	0.656525016	0.881220808	Bacteria.Firmicutes.Clostridia.Clostridiales.Peptostreptococcaceae	WFDC3
126960	ENSG00000124116	rs2664539	0.000103424	6.46E-06	0.603997472	0.218877404	-0.720504807	0.648454435	-0.068601995	0.110995395	0.17419491	0.132082682	0.131622714	0.089403244	0.000648493	1.85E-05	0.999276643	0.988728768	Bacteria.Firmicutes.Clostridia.Clostridiales.Ruminococcaceae.Ruminiclostridium_5	WFDC3
126961	ENSG00000124126	rs1885289	0.316164877	0.332575167	0.316183473	0.393160183	0.599177725	-0.311958183	0.251345909	-0.11412671	0.593152022	0.319557529	0.248827855	0.13276478	0.313913566	0.210291601	0.997329664	0.92426646	Bacteria.Firmicutes.Negativicutes.Selenomonadales.Veillonellaceae.Megasphaera	PREX1
126962	ENSG00000124126	rs1885289	0.751420368	0.813362763	0.339416763	0.343108143	-0.197045543	0.081898818	-0.247950115	0.13668234	0.61942341	0.345490307	0.257637996	0.143120523	0.574481443	0.389841041	0.99991226	0.982046009	Bacteria.Actinobacteria.Coriobacteriia.Coriobacteriales.Coriobacteriaceae.Collinsella	PREX1
126963	ENSG00000124126	rs1885289	0.74954002	0.635599652	0.849087353	0.758977648	0.424668145	-0.329170248	-0.093403205	0.079100466	1.324593573	0.691389089	0.488911842	0.256721189	0.714877748	0.473863193	0.939658852	0.93080513	Bacteria.Firmicutes.Negativicutes.Selenomonadales	PREX1
126964	ENSG00000124126	rs1885289	0.559320088	0.491206776	0.705363313	0.687578833	0.390890738	-0.247719162	-0.120090118	0.069203964	0.66605367	0.357813882	0.316228327	0.171320095	0.402815678	0.181888718	0.988415778	0.990815022	Bacteria.Firmicutes.Bacilli.Lactobacillales.Streptococcaceae	PREX1
126965	ENSG00000124126	rs1885289	0.901196932	0.787763605	0.603677221	0.425690843	-0.081062102	0.100719364	-0.108453674	0.095968337	0.650394399	0.372580607	0.20789939	0.119717261	0.532873024	0.3850586	0.998896274	0.99087052	Bacteria.Proteobacteria.Deltaproteobacteria.Desulfovibrionales.Desulfovibrionaceae.Desulfovibrio	PREX1
126966	ENSG00000124126	rs1885289	0.35485256	0.379331957	0.313743596	0.324897057	-2.728407705	1.339722587	0.543753385	-0.274329263	2.927886863	1.513533362	0.535577541	0.276553671	0.954184916	0.708092158	0.999826541	0.999832315	Bacteria.Firmicutes.Clostridia.Clostridiales.Lachnospiraceae	PREX1
126967	ENSG00000124126	rs1885289	0.622834383	0.509911597	0.54907836	0.608483605	0.226363471	-0.166869799	0.118538288	-0.053605004	0.458044655	0.251830228	0.196813565	0.104140815	0.339049329	0.155316877	0.999492402	0.999741582	Bacteria.Proteobacteria.Gammaproteobacteria.Enterobacteriales.Enterobacteriaceae.Escherichia_Shigella	PREX1
126968	ENSG00000124126	rs1885289	0.609160844	0.64448057	0.371387914	0.35755429	-0.430864234	0.212236341	-0.300998189	0.16652848	0.838646314	0.457797091	0.334403966	0.179717009	0.515211023	0.352459745	0.997947728	0.9977362	Bacteria.Actinobacteria.Actinobacteria.Micrococcales	PREX1
126969	ENSG00000124126	rs1885289	0.787914623	0.805891347	0.940425846	0.79320676	0.161866704	-0.082340162	-0.01509412	0.030167961	0.599213622	0.333719778	0.201189893	0.114607313	0.510127748	0.295774133	0.996596763	0.999791394	Bacteria.Firmicutes.Clostridia.Clostridiales.Ruminococcaceae.Ruminococcaceae_UCG_005	PREX1
126970	ENSG00000124126	rs1885289	0.9371585	0.92851674	0.606095708	0.534536409	-0.052830416	0.032915978	-0.172661729	0.111740583	0.667493532	0.365490781	0.33321135	0.178950547	0.650036695	0.457146142	0.948905015	0.966332496	Bacteria.Firmicutes.Clostridia.Clostridiales.Ruminococcaceae.Ruminococcaceae_NK4A214_group	PREX1
126971	ENSG00000124126	rs1885289	0.659417295	0.632468567	0.841867661	0.89271188	0.309488726	-0.185147029	0.045166608	-0.016982182	0.699016333	0.385302752	0.225489477	0.125419751	0.506665299	0.264032981	0.999985325	0.999758873	Bacteria.Firmicutes.Clostridia.Clostridiales.Ruminococcaceae.Ruminococcaceae_UCG_014	PREX1
126972	ENSG00000124126	rs1885289	0.730946293	0.607416765	0.832780539	0.714976903	0.486962308	-0.37762877	-0.070887017	0.063275711	1.410053893	0.731453871	0.334393294	0.172518351	0.819949315	0.455140077	0.998803525	0.997226571	Bacteria.Firmicutes.Clostridia.Clostridiales.Lachnospiraceae.Eubacterium_rectale_group	PREX1
126973	ENSG00000124126	rs1885289	0.681138019	0.580769608	0.825299833	0.744582165	0.362439014	-0.256438459	0.062978332	-0.049054654	0.878078388	0.462014533	0.284164886	0.149931131	0.44624053	0.249111777	0.999858829	0.957708045	Bacteria.Proteobacteria.Betaproteobacteria.Neisseriales.Neisseriaceae.Eikenella	PREX1
126974	ENSG00000124126	rs1885289	0.592663775	0.497470746	0.830915179	0.686212486	0.247203824	-0.170366806	0.032242719	-0.034155589	0.459797002	0.249693193	0.150393806	0.084165738	0.242595807	0.129577843	0.868137691	0.857690834	Bacteria.Firmicutes.Negativicutes.Selenomonadales.Veillonellaceae.Dialister	PREX1
126975	ENSG00000124126	rs1885289	0.921957912	0.779789649	0.367221973	0.388491077	0.048389427	-0.075200918	-0.450446743	0.220527632	0.492017974	0.267851982	0.496075804	0.254012014	0.416486687	0.231136839	0.991744893	0.880301447	Bacteria.Firmicutes.Bacilli.Lactobacillales.Carnobacteriaceae	PREX1
126976	ENSG00000124126	rs1885289	0.517817054	0.449245254	0.618356634	0.576431416	0.370732999	-0.231485406	-0.128859043	0.076715523	0.57013172	0.304075439	0.257418818	0.136641764	0.199268429	0.116927779	0.975933082	0.877983283	Bacteria.Bacteroidetes.Bacteroidia.Bacteroidales.Rikenellaceae.Alistipes	PREX1
126977	ENSG00000124126	rs1885289	0.626403593	0.753820738	0.125578098	0.164879097	-0.266091174	0.093443569	-0.520081468	0.261300521	0.544020855	0.296708643	0.335158305	0.186022173	0.369726908	0.227290953	0.999005033	0.880140171	Bacteria.Actinobacteria.Coriobacteriia.Coriobacteriales	PREX1
126978	ENSG00000124126	rs1885289	0.37234128	0.307793316	0.142970762	0.142600507	0.426126068	-0.264513832	-0.264891387	0.14593384	0.474369543	0.257326951	0.178647542	0.098327733	0.187668628	0.091688473	0.995339941	0.95316496	Bacteria.Proteobacteria.Deltaproteobacteria.Desulfovibrionales.Desulfovibrionaceae.Bilophila	PREX1
126979	ENSG00000124126	rs1885289	0.799247082	0.767542309	0.975949091	0.985533496	0.25152087	-0.150504955	-0.011744019	-0.003685676	0.9849443	0.507039888	0.38805001	0.202487852	0.531003665	0.301807594	0.903330133	0.923143873	Bacteria.Firmicutes.Negativicutes.Selenomonadales.Veillonellaceae	PREX1
126980	ENSG00000124126	rs1885289	0.66491301	0.5954908	0.960764632	0.939053166	0.24318087	-0.158905544	0.01062642	0.009001105	0.558875764	0.297841529	0.215178954	0.117268572	0.26073864	0.157636611	0.936467441	0.974780525	Bacteria.Firmicutes.Clostridia.Clostridiales.Ruminococcaceae.Ruminococcaceae_UCG_002	PREX1
126981	ENSG00000124126	rs1885289	0.393775969	0.263900076	0.471144206	0.326885749	0.6821125	-0.486282367	0.19604103	-0.14621807	0.794547897	0.431496902	0.270456644	0.148015413	0.425731001	0.198644432	0.961249848	0.997513341	Bacteria.Firmicutes.Clostridia.Clostridiales.Lachnospiraceae.Eubacterium_xylanophilum_group	PREX1
126982	ENSG00000124126	rs1885289	0.296214641	0.243831659	0.153959283	0.136527354	0.52702527	-0.318787985	-0.261406342	0.151940532	0.500472592	0.271047731	0.181215934	0.100789646	0.150137733	0.066656276	0.998525812	0.997174658	Bacteria.Proteobacteria.Deltaproteobacteria.Desulfovibrionales.Desulfovibrionaceae	PREX1
126983	ENSG00000124126	rs1885289	0.39740827	0.496609207	0.358819872	0.580611442	0.445366659	-0.197218166	0.223539198	-0.073773484	0.522804208	0.288466874	0.241882983	0.132858945	0.299356947	0.230208127	0.720853205	0.934985559	Bacteria.Bacteroidetes.Bacteroidia.Bacteroidales.Porphyromonadaceae.Odoribacter	PREX1
126984	ENSG00000124126	rs1885289	0.87660433	0.936820616	0.526604638	0.67495163	-0.097554625	-0.026247555	-0.188459275	0.065267688	0.625798921	0.329851201	0.296028568	0.154932741	0.410866302	0.2403292	0.936994613	0.979585985	Bacteria.Firmicutes.Erysipelotrichia.Erysipelotrichales.Erysipelotrichaceae.Erysipelatoclostridium	PREX1
126985	ENSG00000124126	rs1885289	0.91519872	0.986362206	0.856148149	0.57413217	0.071154524	0.006353811	0.039903933	-0.07058163	0.665626658	0.370286831	0.219250867	0.124960358	0.481160653	0.449413124	0.968448529	0.848856756	Bacteria.Firmicutes.Erysipelotrichia.Erysipelotrichales	PREX1
126986	ENSG00000124126	rs1885289	0.723804094	0.639816669	0.880203162	0.76394351	0.186975892	-0.132547154	-0.041011314	0.043152376	0.526822401	0.281921147	0.271049309	0.143092975	0.273549122	0.162806301	0.917676933	0.924786139	Bacteria.Fusobacteria.Fusobacteriia.Fusobacteriales.Fusobacteriaceae.Fusobacterium	PREX1
126987	ENSG00000124126	rs1885289	0.476148257	0.37417598	0.380032039	0.318160795	0.34355605	-0.23184909	0.34424841	-0.206449828	0.479381853	0.259096487	0.389485155	0.205224853	0.237082927	0.108551808	0.998043854	0.976485909	Bacteria.Firmicutes.Clostridia.Clostridiales.Ruminococcaceaencultured	PREX1
126988	ENSG00000124126	rs1885289	0.293664964	0.418222215	0.102798855	0.165316778	-0.797260278	0.328722086	-0.467716916	0.213604583	0.753071628	0.40349128	0.282653095	0.152226941	0.343201752	0.202309127	0.763505393	0.942166966	Bacteria.Firmicutes.Clostridia.Clostridiales.Lachnospiraceae.Lachnospiraceae_ND3007_group	PREX1
126989	ENSG00000124126	rs1885289	0.282642424	0.278089501	0.326510588	0.37562791	0.909940094	-0.489913929	-0.352342989	0.17037246	0.839908862	0.447910058	0.356395503	0.190978246	0.325804434	0.167002738	0.95319546	0.933837527	Bacteria.Firmicutes.Bacilli	PREX1
126990	ENSG00000124126	rs1885289	0.682591824	0.699765251	0.129079972	0.305874341	0.179512227	-0.092313865	-0.478384928	0.174493351	0.43701338	0.238323831	0.311190219	0.169074796	0.251202238	0.176158969	0.625787079	0.911511341	Bacteria.Actinobacteria.Actinobacteria	PREX1
126991	ENSG00000124126	rs1885289	0.210523914	0.224481025	0.188221289	0.194659689	-4.673787181	2.313467071	0.868019778	-0.438139716	3.695809844	1.886424051	0.652728595	0.334346209	0.910850463	0.497028841	0.997187614	0.921529413	Bacteria.Bacteroidetes.Bacteroidia.Bacteroidales	PREX1
126992	ENSG00000124126	rs1885289	0.602483467	0.632865178	0.874060761	0.554521636	0.287452284	-0.1380889	-0.032287684	0.064223054	0.549213515	0.2877076	0.202902748	0.108105322	0.280649605	0.207783192	0.810599219	0.990268195	Bacteria.Firmicutes.Negativicutes.Selenomonadales.Acidaminococcaceae.Phascolarctobacterium	PREX1
126993	ENSG00000124126	rs1885289	0.736460417	0.668634269	0.082827514	0.120982028	0.151920829	-0.106719524	0.257045271	-0.126902604	0.44948406	0.248197998	0.145910054	0.080765809	0.282506779	0.177919125	0.955858825	0.932392372	Bacteria.Firmicutes.Clostridia.Clostridiales.Lachnospiraceae.Tyzzerella	PREX1
126994	ENSG00000124126	rs1885289	0.944394072	0.959272379	0.271084409	0.248958886	-0.035306904	-0.013962864	-0.20737245	0.120321233	0.504252563	0.272371789	0.186820364	0.103430583	0.291077631	0.243754485	0.998277807	0.999325446	Bacteria.Bacteroidetes.Bacteroidia.Bacteroidales.Porphyromonadaceae.Parabacteroides	PREX1
126995	ENSG00000124126	rs1885289	0.59003545	0.555498198	0.965326217	0.741752286	0.299513909	-0.171535068	-0.008883646	0.036022583	0.55315048	0.289456849	0.203572848	0.108848406	0.300575194	0.16475329	0.928208905	0.9860779	Bacteria.Firmicutes.Negativicutes.Selenomonadales.Acidaminococcaceae	PREX1
126996	ENSG00000124126	rs1885289	0.230060302	0.219520709	0.210101692	0.193664551	-5.271902245	2.769447604	0.893863588	-0.475234206	4.351270524	2.233854144	0.706163001	0.361834213	0.999435429	0.959065662	0.999968393	0.999515331	Bacteria.Firmicutes	PREX1
126997	ENSG00000124126	rs1885289	0.918144548	0.982530903	0.852159628	0.568496987	0.068595706	0.008129108	0.040994232	-0.071587828	0.664870971	0.369833887	0.219095246	0.124894736	0.480126586	0.442219071	0.957925372	0.84804211	Bacteria.Firmicutes.Erysipelotrichia.Erysipelotrichales.Erysipelotrichaceae	PREX1
126998	ENSG00000124126	rs1885289	0.94773266	0.86603638	0.551257394	0.33022944	-0.037445605	0.05351341	-0.113206427	0.106623882	0.569012797	0.315966989	0.18899355	0.108688827	0.509967158	0.306881019	0.569532445	0.912473998	Bacteria.Firmicutes.Clostridia.Clostridiales.Christensenellaceae.Christensenellaceae_R_7_group	PREX1
126999	ENSG00000124126	rs1885289	0.571857156	0.379693008	0.671435341	0.470030565	0.393183659	-0.325066359	0.115979893	-0.105740595	0.691981533	0.367519289	0.272182872	0.145511774	0.417004944	0.192950206	0.865681988	0.975586767	Bacteria.Firmicutes.Erysipelotrichia.Erysipelotrichales.Erysipelotrichaceae.Clostridium_innocuum_group	PREX1
127000	ENSG00000124126	rs1885289	0.739898506	0.547343094	0.354883535	0.456084098	0.155321036	-0.156943303	-0.322752945	0.136677669	0.465856982	0.259447886	0.346372481	0.182286959	0.35210682	0.197732355	0.979221309	0.998719086	Bacteria.Firmicutes.Bacilli.Bacillales.Family_XI.Gemella	PREX1
127001	ENSG00000124126	rs1885289	0.210511876	0.224452564	0.188208405	0.194630141	-4.673924376	2.313618145	0.868047137	-0.438169531	3.695819612	1.886430061	0.652729875	0.334346533	0.91068248	0.49540487	0.997675757	0.924386311	Bacteria.Bacteroidetes	PREX1
127002	ENSG00000124126	rs1885289	0.787083937	0.881764548	0.920098149	0.725234776	0.166571007	-0.050467666	-0.029568149	0.057031329	0.614162312	0.337986407	0.293624517	0.161564367	0.522527651	0.426624253	0.909846657	0.895507627	Bacteria.Firmicutes.Clostridia.Clostridiales.Ruminococcaceae.Ruminiclostridium_9	PREX1
127003	ENSG00000124126	rs1885289	0.828776644	0.652962425	0.945540041	0.881464886	0.152325242	-0.16774213	-0.014200554	-0.016400272	0.701495672	0.371327179	0.207086732	0.109554297	0.490094006	0.258825815	0.893923282	0.998607976	Bacteria.Firmicutes.Clostridia.Clostridiales.Lachnospiraceae.Tyzzerella_4	PREX1
127004	ENSG00000124126	rs1885289	0.531666386	0.461647384	0.642824398	0.598407086	0.359269492	-0.225580484	-0.119266217	0.07197855	0.571333317	0.304621831	0.255975469	0.135990661	0.201791571	0.117425028	0.97729231	0.892571169	Bacteria.Bacteroidetes.Bacteroidia.Bacteroidales.Rikenellaceae	PREX1
127005	ENSG00000124126	rs1885289	0.910273446	0.75437279	0.37591031	0.406301452	0.055648549	-0.084204993	-0.441807173	0.211844253	0.49188412	0.267995132	0.495536596	0.253447712	0.404389051	0.234222281	0.945687051	0.854149348	Bacteria.Firmicutes.Bacilli.Lactobacillales.Carnobacteriaceae.Granulicatella	PREX1
127006	ENSG00000124126	rs1885289	0.578789801	0.533355639	0.578642643	0.511415614	0.263556122	-0.161497966	0.111679001	-0.071382433	0.472358321	0.257888267	0.200078895	0.108111467	0.238661655	0.152456181	0.999694213	0.908466096	Bacteria.Firmicutes.Clostridia.Clostridiales.Lachnospiraceaencultured	PREX1
127007	ENSG00000124126	rs1885289	0.180596093	0.115785494	0.030309433	0.012335897	0.633319134	-0.405152327	0.485969927	-0.306569311	0.467925185	0.254171919	0.219452974	0.119094696	0.115830211	0.034833042	0.179932129	0.64929933	Bacteria.Firmicutes.Clostridia.Clostridiales.Lachnospiraceae.Lachnospira	PREX1
127008	ENSG00000124126	rs1885289	0.174529987	0.169273691	0.197216866	0.219151941	1.347325448	-0.712162869	-0.670974049	0.331415156	0.981437583	0.512350709	0.514997913	0.26710529	0.182506357	0.107834709	0.885681113	0.865577004	Bacteria.Firmicutes.Clostridia.Clostridiales.Lachnospiraceae.Blautia	PREX1
127009	ENSG00000124126	rs1885289	0.25553393	0.270613427	0.225942069	0.231146876	-3.712988024	1.827018962	0.715500898	-0.360755745	3.236770467	1.644316141	0.585288397	0.298459494	0.785788547	0.471291622	0.999973618	0.989705988	Bacteria.Bacteroidetes.Bacteroidia.Bacteroidales.Bacteroidaceae.Bacteroides	PREX1
127010	ENSG00000124126	rs1885289	0.557325326	0.498752662	0.701422232	0.698641687	0.406528065	-0.252983983	-0.120431649	0.065997967	0.68918684	0.371890411	0.312730027	0.169716358	0.410940806	0.201639079	0.99152666	0.975114706	Bacteria.Firmicutes.Bacilli.Lactobacillales	PREX1
127011	ENSG00000124126	rs1885289	0.260145565	0.217688556	0.292923376	0.262135117	1.273818057	-0.730603194	0.389310698	-0.22128309	1.121361064	0.58694202	0.367163555	0.195621237	0.36199815	0.18555119	0.998891856	0.999590371	Bacteria.Firmicutes.Bacilli.Bacillales.Staphylococcaceae.Staphylococcus	PREX1
127012	ENSG00000124126	rs1885289	0.90413233	0.887139842	0.42219512	0.623858257	-0.069849495	-0.045082655	0.149187918	-0.050591857	0.577680197	0.316408924	0.184701406	0.102674998	0.488331049	0.292271667	0.75553587	0.988047315	Bacteria.Proteobacteria.Betaproteobacteria	PREX1
127013	ENSG00000124126	rs1885289	0.8990053	0.798426204	0.930241238	0.991707382	0.116693491	-0.123409715	-0.037011407	-0.002358214	0.91585355	0.481254722	0.421152408	0.226023343	0.537561774	0.315329254	0.998820086	0.969865276	Bacteria.Firmicutes.Clostridia.Clostridiales.Family_XIII	PREX1
127014	ENSG00000124126	rs1885289	0.707655979	0.551210395	0.38167847	0.508619235	0.171605801	-0.148750658	-0.334775333	0.13355215	0.455603401	0.24830381	0.380086728	0.200933028	0.289877469	0.145688229	0.88760533	0.997132292	Bacteria.Firmicutes.Bacilli.Bacillales	PREX1
127015	ENSG00000124126	rs1885289	0.438368668	0.412461072	0.155122664	0.08682295	-0.53767407	0.302981026	-0.356070372	0.229902505	0.689547598	0.367306602	0.247548806	0.132226992	0.25986758	0.164300551	0.813115076	0.845983485	Bacteria.Firmicutes.Clostridia.Clostridiales.Ruminococcaceae.Ruminococcaceae_UCG_003	PREX1
127016	ENSG00000124126	rs1885289	0.800888431	0.959435287	0.276116456	0.478385388	-0.137212479	0.014846503	-0.246797401	0.086853829	0.541845723	0.290772929	0.224704398	0.121811195	0.316811165	0.227544149	0.924475198	0.99223971	Bacteria.Actinobacteria.Actinobacteria.Bifidobacteriales.Bifidobacteriaceae	PREX1
127017	ENSG00000124126	rs1885289	0.182913572	0.18515705	0.166062469	0.16273549	-5.94779442	3.025486138	1.026708099	-0.528301098	4.4182034	2.259107288	0.733001198	0.374165285	0.997454612	0.812487091	0.997650199	0.999159905	Bacteria.Firmicutes.Clostridia.Clostridiales	PREX1
127018	ENSG00000124126	rs1885289	0.626407973	0.766350361	0.129125808	0.174626853	-0.267255455	0.08897262	-0.515487374	0.253883703	0.546408168	0.298166446	0.335366298	0.18497967	0.371384092	0.236754089	0.999739884	0.86049103	Bacteria.Actinobacteria.Coriobacteriia.Coriobacteriales.Coriobacteriaceae	PREX1
127019	ENSG00000124126	rs1885289	0.682652677	0.57463001	0.736672451	0.79570879	0.188963764	-0.140355379	-0.075191167	0.031420103	0.460116082	0.248814644	0.222652289	0.120860592	0.257682265	0.151946628	0.99935717	0.960853802	Bacteria.Firmicutes.Erysipelotrichia.Erysipelotrichales.Erysipelotrichaceae.Erysipelotrichaceae_UCG_003	PREX1
127020	ENSG00000124126	rs1885289	0.251438164	0.196513742	0.290138024	0.522041006	0.636988485	-0.383041857	0.199170261	-0.064573014	0.55047146	0.293531819	0.18674934	0.100316894	0.1426125	0.052646548	0.680421459	0.905859486	Bacteria.Firmicutes.Clostridia.Clostridiales.Lachnospiraceae.Lachnospiraceae_NK4A136_group	PREX1
127021	ENSG00000124126	rs1885289	0.61088028	0.533499138	0.871530816	0.996373524	0.259060972	-0.170376214	0.042544044	0.000632189	0.506680792	0.272161195	0.262045068	0.138557653	0.238380575	0.142079229	0.910665118	0.953311181	Bacteria.Fusobacteria.Fusobacteriia.Fusobacteriales	PREX1
127022	ENSG00000124126	rs1885289	0.451712222	0.421194126	0.530927728	0.530176573	0.901776005	-0.515404647	-0.167069922	0.08894554	1.191056637	0.636713029	0.265206306	0.140933334	0.537869513	0.355257957	0.960907055	0.912802156	Bacteria.Firmicutes.Clostridia.Clostridiales.Ruminococcaceae.Faecalibacterium	PREX1
127023	ENSG00000124126	rs1885289	0.099278466	0.079258033	0.101840828	0.077515419	2.091892224	-1.151888334	0.583077671	-0.327311624	1.250929637	0.646045066	0.351365842	0.182480306	0.137297637	0.048866946	0.935426336	0.99999132	Bacteria.Firmicutes.Clostridia.Clostridiales.Clostridiaceae_1	PREX1
127024	ENSG00000124126	rs1885289	0.954053943	0.922266622	0.455542652	0.492261028	-0.03220996	-0.029748497	-0.160003157	0.08019226	0.556885461	0.303684404	0.213138771	0.11611573	0.60541439	0.419464497	0.997594253	0.968019235	Bacteria.Firmicutes.Erysipelotrichia.Erysipelotrichales.Erysipelotrichaceae.Faecalitalea	PREX1
127025	ENSG00000124126	rs1885289	0.628466124	0.668509758	0.826868339	0.978011351	0.361057775	-0.168776816	-0.064820137	-0.004312594	0.742623661	0.392367871	0.295169282	0.15586678	0.416739328	0.263503211	0.648666123	0.976015788	Bacteria.Firmicutes.Clostridia.Clostridiales.Lachnospiraceae.Anaerostipes	PREX1
127026	ENSG00000124126	rs1885289	0.783789826	0.68935573	0.134343099	0.25446863	0.126147302	-0.100095195	-0.253488163	0.110983446	0.457849669	0.249291816	0.167197783	0.09653017	0.268953412	0.181387703	0.949289566	0.997201293	Bacteria.Firmicutes.Clostridia.Clostridiales.Lachnospiraceae.Coprococcus_1	PREX1
127027	ENSG00000124126	rs1885289	0.625182739	0.500875632	0.149871624	0.065354367	-0.267122271	0.203329819	-0.229750928	0.165507716	0.544198842	0.300386851	0.157664486	0.088293689	0.428849726	0.23881737	0.764029902	0.764425371	Bacteria.Bacteroidetes.Bacteroidia.Bacteroidales.Prevotellaceae.Prevotella_9	PREX1
127028	ENSG00000124126	rs1885289	0.694760758	0.819003665	0.590843585	0.676250024	-0.694815184	0.214223109	0.246736133	-0.100402422	1.762820981	0.932398182	0.456673541	0.239350876	0.823135418	0.664598521	0.999330493	0.996754281	Bacteria.Proteobacteria	PREX1
127029	ENSG00000124126	rs1885289	0.572222443	0.502817667	0.664468381	0.604147309	0.613019591	-0.377733107	-0.166605298	0.10353216	1.079909104	0.560588181	0.382349424	0.198723698	0.397740969	0.208692758	0.944398875	0.997216401	Bacteria.Firmicutes.Clostridia.Clostridiales.Ruminococcaceae.Subdoligranulum	PREX1
127030	ENSG00000124126	rs1885289	0.248233655	0.303764013	0.280683384	0.436426164	0.970336435	-0.467502582	0.275445909	-0.108361431	0.832830219	0.45099673	0.253204615	0.138379138	0.291795068	0.189851831	0.981446852	0.925873833	Bacteria.Proteobacteria.Gammaproteobacteria.Enterobacteriales.Enterobacteriaceae.Citrobacter	PREX1
127031	ENSG00000124126	rs1885289	0.513954866	0.636788265	0.246279324	0.535328923	0.300356759	-0.120670628	-0.371395414	0.110419792	0.457659289	0.254352379	0.317436194	0.177179848	0.274374665	0.188342058	0.708140302	0.952156213	Bacteria.Actinobacteria	PREX1
127032	ENSG00000124126	rs1885289	0.318433999	0.266568694	0.24340935	0.248468492	0.534622111	-0.333029288	0.199087503	-0.111366197	0.531752349	0.297180357	0.169119886	0.095632464	0.22682249	0.126413173	0.973414458	0.998439902	Bacteria.Verrucomicrobia.Verrucomicrobiae.Verrucomicrobiales.Verrucomicrobiaceae.Akkermansia	PREX1
127033	ENSG00000124126	rs1885289	0.870630276	0.823083752	0.624824539	0.453054628	-0.168231921	0.119402016	-0.150828729	0.120455144	1.028926949	0.53189197	0.306959617	0.159571127	0.446770307	0.363834107	0.733590918	0.888382771	Bacteria.Firmicutes.Clostridia.Clostridiales.Lachnospiraceae.Lachnospiraceae_UCG_010	PREX1
127034	ENSG00000124126	rs1885289	0.972950016	0.808903961	0.333640063	0.492385261	-0.017953365	-0.070927138	-0.255769268	0.098758973	0.527428336	0.292089036	0.262581809	0.143040917	0.456969121	0.238574953	0.779145206	0.981481548	Bacteria.Firmicutes.Clostridia.Clostridiales.Lachnospiraceae.Eubacterium_eligens_group	PREX1
127035	ENSG00000124126	rs1885289	0.548379155	0.473958589	0.686897582	0.65359922	0.4013345	-0.256957542	-0.127912689	0.077114852	0.665182913	0.356765914	0.315930047	0.171043852	0.379526825	0.175464469	0.976314705	0.989769364	Bacteria.Firmicutes.Bacilli.Lactobacillales.Streptococcaceae.Streptococcus	PREX1
127036	ENSG00000124126	rs1885289	0.097195378	0.078295283	0.10124083	0.080160605	2.115576986	-1.16306808	0.587284491	-0.326891957	1.257113727	0.650169132	0.353267415	0.183903329	0.146304754	0.057112281	0.99714486	0.996602117	Bacteria.Firmicutes.Clostridia.Clostridiales.Clostridiaceae_1.Clostridium_sensu_stricto_1	PREX1
127037	ENSG00000124126	rs1885289	0.859467525	0.773829769	0.338676694	0.313299247	0.083953803	-0.074027145	-0.172001332	0.097036513	0.472298403	0.256532204	0.178446173	0.095489064	0.281631547	0.205448348	0.968802863	0.970717386	Bacteria.Bacteroidetes.Bacteroidia.Bacteroidales.Prevotellaceae	PREX1
127038	ENSG00000124126	rs1885289	0.388777089	0.327582047	0.327067387	0.329707617	0.447997116	-0.286266483	0.170711373	-0.095468485	0.516332931	0.29020586	0.172875176	0.097211666	0.26341805	0.145102449	0.959597159	0.99789802	Bacteria.Verrucomicrobia	PREX1
127039	ENSG00000124126	rs1885289	0.847380559	0.840832504	0.799133943	0.679908408	0.107634873	-0.061353982	-0.072385341	0.062963093	0.557026808	0.304283797	0.283294478	0.15191925	0.411859542	0.257058055	0.968651239	0.907101516	Bacteria.Proteobacteria.Gammaproteobacteria.Pseudomonadales.Pseudomonadaceae.Pseudomonas	PREX1
127040	ENSG00000124126	rs1885289	0.94895685	0.867995948	0.552028441	0.330976996	-0.036560932	0.052696995	-0.112967704	0.106401406	0.568913324	0.315810162	0.188961873	0.108631073	0.507812792	0.301912068	0.5696664	0.916629754	Bacteria.Firmicutes.Clostridia.Clostridiales.Christensenellaceae	PREX1
127041	ENSG00000124126	rs1885289	0.963221645	0.94079076	0.746083642	0.682162089	0.03202274	-0.028294554	-0.07606289	0.053221767	0.691796724	0.379467583	0.233904779	0.129380155	0.522759757	0.379072191	0.870665682	0.997202793	Bacteria.Firmicutes.Clostridia.Clostridiales.Ruminococcaceae.Ruminococcus_2	PREX1
127042	ENSG00000124126	rs1885289	0.593997962	0.498504349	0.704983673	0.834657043	0.253321125	-0.174234234	-0.112183871	0.033501142	0.472883469	0.255978461	0.295009889	0.159854892	0.240844555	0.145135066	0.999670759	0.996530704	Bacteria.Firmicutes.Clostridia.Clostridiales.Ruminococcaceae.Flavonifractor	PREX1
127043	ENSG00000124126	rs1885289	0.886343143	0.981983486	0.737613433	0.842025647	-0.159169917	-0.013049044	0.160690382	-0.049764621	1.109236161	0.575625368	0.4776019	0.248696429	0.504075452	0.408485488	0.99759175	0.986746924	Bacteria.Firmicutes.Clostridia.Clostridiales.Lachnospiraceae.Lachnospiraceae_UCG_008	PREX1
127044	ENSG00000124126	rs1885289	0.78955171	0.735635161	0.942843731	0.935154774	0.27104207	-0.181656304	0.026311123	-0.016240718	1.011369408	0.535717395	0.365565067	0.198841448	0.578359307	0.344395059	0.999674548	0.986607256	Bacteria.Firmicutes.Clostridia.Clostridiales.Family_XIII.Family_XIII_AD3011_group	PREX1
127045	ENSG00000124126	rs1885289	0.235653656	0.407964386	0.081420636	0.139567483	-0.900637831	0.328150826	-0.641458998	0.282909647	0.752411997	0.393997064	0.362410783	0.189146663	0.264382192	0.198454862	0.618385725	0.996502544	Bacteria.Firmicutes.Clostridia.Clostridiales.Family_XI	PREX1
127046	ENSG00000124126	rs1885289	0.923908387	0.909427573	0.787593402	0.740037645	0.063285828	-0.04220208	-0.086811856	0.057525131	0.660030791	0.369530193	0.32087023	0.172631982	0.593523449	0.404545496	0.981084248	0.998600531	Bacteria.Firmicutes.Clostridia.Clostridiales.Ruminococcaceae.Ruminiclostridium_6	PREX1
127047	ENSG00000124126	rs1885289	0.583335436	0.611639193	0.698244613	0.806024262	0.660769371	-0.321972987	0.149059964	-0.050299573	1.198620683	0.631071417	0.382782534	0.204003777	0.630015926	0.471680532	0.862387916	0.937023107	Bacteria.Firmicutes.Clostridia.Clostridiales.Ruminococcaceae.Anaerotruncus	PREX1
127048	ENSG00000124126	rs1885289	0.61938502	0.502197358	0.78261155	0.661696484	0.235168096	-0.172364205	-0.057969235	0.05071122	0.471172237	0.255430826	0.209228225	0.115361837	0.269264673	0.121115435	0.99881967	0.97562022	Bacteria.Bacteroidetes.Bacteroidia.Bacteroidales.Porphyromonadaceae	PREX1
127049	ENSG00000124126	rs1885289	0.879546103	0.832236336	0.705117886	0.478023547	0.076024161	-0.057914614	0.088772923	-0.090915709	0.49969173	0.272299108	0.233557725	0.127402706	0.29101706	0.209154245	0.766471875	0.959500256	Bacteria.Firmicutes.Clostridia.Clostridiales.Lachnospiraceae.Dorea	PREX1
127050	ENSG00000124126	rs1885289	0.500128896	0.436106943	0.336833163	0.36817086	0.318427343	-0.200922467	0.260401806	-0.13550968	0.469602633	0.256401631	0.269122693	0.149534222	0.300035586	0.140464956	0.999672451	0.998587032	Bacteria.Firmicutes.Clostridia.Clostridiales.Ruminococcaceae.Butyricicoccus	PREX1
127051	ENSG00000124126	rs1885289	0.38421356	0.456309889	0.054139373	0.056641917	-0.504911458	0.231085155	0.355264308	-0.191328442	0.576331336	0.308353393	0.181144177	0.098590662	0.22824483	0.161777737	0.479898756	0.705361154	Bacteria.Firmicutes.Clostridia.Clostridiales.Lachnospiraceae.Roseburia	PREX1
127052	ENSG00000124126	rs1885289	0.206588599	0.189131674	0.236485094	0.237104682	1.315481216	-0.720315248	0.654638726	-0.338943182	1.031153528	0.54279023	0.547881052	0.284047955	0.354332387	0.174349408	0.99032513	0.845162576	Bacteria.Firmicutes.Clostridia.Clostridiales.Ruminococcaceae.Ruminococcaceae_UCG_013	PREX1
127053	ENSG00000124126	rs1885289	0.24830628	0.204536166	0.281037673	0.241331857	1.415085573	-0.811200679	0.435189327	-0.247587957	1.214742442	0.632959649	0.400346713	0.209384321	0.371619949	0.167691798	0.998832683	0.942860103	Bacteria.Firmicutes.Clostridia.Clostridiales.Ruminococcaceae.Eubacterium_coprostanoligenes_group	PREX1
127054	ENSG00000124126	rs1885289	0.584499502	0.551275399	0.193411096	0.107310578	0.245817632	-0.145443012	-0.187738204	0.127615849	0.447293025	0.242822237	0.142857905	0.078149527	0.230210695	0.142346997	0.655956468	0.985377765	Bacteria.Proteobacteria.Betaproteobacteria.Burkholderiales.Alcaligenaceae.Sutterella	PREX1
127055	ENSG00000124126	rs1885289	0.493154984	0.576343411	0.158630468	0.163011	-0.44353912	0.190905242	0.478940443	-0.248225591	0.643563317	0.339951998	0.335843972	0.175920871	0.199589792	0.151958202	0.997117901	0.9453081	Bacteria.Firmicutes.Clostridia.Clostridiales.Lachnospiraceae.Eubacterium_hallii_group	PREX1
127056	ENSG00000124126	rs1885289	0.920218724	0.899536042	0.439032211	0.642051057	-0.056426387	-0.038277339	0.141708887	-0.046131284	0.561188197	0.302010463	0.182001361	0.098779077	0.406124217	0.286183347	0.726027435	0.935568656	Bacteria.Proteobacteria.Betaproteobacteria.Burkholderiales.Alcaligenaceae	PREX1
127057	ENSG00000124126	rs1885289	0.700220496	0.611212856	0.944366665	0.886830547	0.249157779	-0.188145883	0.014418694	-0.017119731	0.644270739	0.368326581	0.205825913	0.11982278	0.483399493	0.348393513	0.999878354	0.998275086	Bacteria.Bacteroidetes.Bacteroidia.Bacteroidales.Porphyromonadaceae.Barnesiella	PREX1
127058	ENSG00000124126	rs1885289	0.962832632	0.901136426	0.270006885	0.277717521	-0.02342539	-0.033201264	0.410668173	-0.211323859	0.500765015	0.266223427	0.369129076	0.193054669	0.420269612	0.208968493	0.977260763	0.920783575	Bacteria.Firmicutes.Negativicutes.Selenomonadales.Veillonellaceae.Veillonella	PREX1
127059	ENSG00000124126	rs1885289	0.295415539	0.242594073	0.154271984	0.138365797	0.528443113	-0.320172758	-0.261581156	0.151986352	0.500982342	0.271503658	0.181477024	0.101300604	0.149828099	0.070501584	0.997604342	0.996621608	Bacteria.Proteobacteria.Deltaproteobacteria	PREX1
127060	ENSG00000124126	rs1885289	0.61552422	0.555242002	0.891946591	0.97745696	0.239799798	-0.151625319	-0.040266501	0.004434982	0.475197842	0.255693982	0.295263751	0.156347176	0.220516276	0.161241402	0.954585792	0.999809751	Bacteria.Proteobacteria.Gammaproteobacteria.Pasteurellales.Pasteurellaceae	PREX1
127061	ENSG00000124126	rs1885289	0.930088652	0.823728278	0.496820584	0.535948314	0.04513998	-0.06149856	0.266054771	-0.127894741	0.512523361	0.274972328	0.38934456	0.205532938	0.311899311	0.179004453	0.999276643	0.988728768	Bacteria.Firmicutes.Clostridia.Clostridiales.Ruminococcaceae.Ruminiclostridium_5	PREX1
127062	ENSG00000124126	rs1885289	0.808850173	0.973973047	0.281033512	0.494537714	-0.131428494	0.009514307	-0.243801554	0.083339001	0.541087694	0.290499067	0.224280084	0.121311731	0.330423359	0.211546467	0.845867616	0.98064907	Bacteria.Actinobacteria.Actinobacteria.Bifidobacteriales.Bifidobacteriaceae.Bifidobacterium	PREX1
127063	ENSG00000124126	rs1885289	0.475942065	0.583815188	0.10682897	0.135341655	-0.42949308	0.180880465	0.369822499	-0.186259346	0.599013144	0.328532561	0.226155437	0.123174839	0.317154216	0.197481356	0.551104989	0.892087739	Bacteria.Firmicutes.Clostridia.Clostridiales.Lachnospiraceae.Lachnoclostridium	PREX1
127064	ENSG00000124126	rs1885289	0.645701101	0.508461689	0.048141717	0.030947107	0.204083646	-0.159509887	0.338686666	-0.202647175	0.441842913	0.239897715	0.168158147	0.091874495	0.264642679	0.143240979	0.880370111	0.755259861	Bacteria.Proteobacteria.Betaproteobacteria.Burkholderiales.Alcaligenaceae.Parasutterella	PREX1
127065	ENSG00000124126	rs1885289	0.903235849	0.772368345	0.779035083	0.823633838	0.080213595	-0.103193063	0.079968169	-0.033207746	0.657218255	0.355241354	0.283832998	0.148397591	0.654850376	0.348307698	0.996566686	0.997858307	Bacteria.Proteobacteria.Gammaproteobacteria	PREX1
127066	ENSG00000124126	rs1885289	0.901097922	0.88575248	0.420479186	0.650659672	-0.071188402	-0.0446985	0.148507368	-0.045997474	0.570598857	0.309876759	0.183177296	0.101104007	0.446569278	0.284531341	0.691497784	0.994680072	Bacteria.Proteobacteria.Betaproteobacteria.Burkholderiales	PREX1
127067	ENSG00000124126	rs1885289	0.588142402	0.604844663	0.543396811	0.544781632	-1.855084893	0.910703326	0.421658968	-0.215337183	3.408614504	1.751423178	0.690226881	0.353710021	0.914619082	0.70848496	0.999135888	0.996172726	Bacteria.Firmicutes.Clostridia.Clostridiales.Ruminococcaceae	PREX1
127068	ENSG00000124126	rs1885289	0.594418984	0.715065982	0.260453831	0.306345975	-0.370086598	0.140214032	0.274165532	-0.134671439	0.691644486	0.382412289	0.241509693	0.130617814	0.526440953	0.332271207	0.9994853	0.999502343	Bacteria.Firmicutes.Clostridia.Clostridiales.Lachnospiraceae.Ruminococcus_gnavus_group	PREX1
127069	ENSG00000124126	rs1885289	0.622576534	0.557322667	0.923933828	0.995863527	0.234404737	-0.150415728	-0.028617318	-0.000822227	0.473963938	0.254997989	0.298560494	0.157989931	0.234250438	0.16305024	0.942321429	0.999884659	Bacteria.Proteobacteria.Gammaproteobacteria.Pasteurellales.Pasteurellaceae.Haemophilus	PREX1
127070	ENSG00000124126	rs1885289	0.613602218	0.458226088	0.693274392	0.82685246	0.231931065	-0.189000219	0.074700797	-0.02212016	0.457110937	0.25327745	0.188555642	0.100718442	0.382670085	0.185549014	0.997282517	0.999171204	Bacteria.Proteobacteria.Gammaproteobacteria.Enterobacteriales.Enterobacteriaceae	PREX1
127071	ENSG00000124126	rs1885289	0.516466068	0.330697235	0.675491867	0.334867332	0.362622337	-0.294742398	0.089879133	-0.113580069	0.555857848	0.300743479	0.213732759	0.116903918	0.288965284	0.078692139	0.633212641	0.906139728	Bacteria.Firmicutes.Clostridia.Clostridiales.Peptostreptococcaceae.Intestinibacter	PREX1
127072	ENSG00000124126	rs1885289	0.568240931	0.412939713	0.67687902	0.36792469	0.302077988	-0.233195306	0.109078153	-0.128936428	0.526666648	0.282995973	0.260570437	0.142207106	0.284239938	0.104080289	0.685969853	0.829514287	Bacteria.Firmicutes.Clostridia.Clostridiales.Peptostreptococcaceae	PREX1
127073	ENSG00000124126	rs1885289	0.927887441	0.876485359	0.584660505	0.51087674	0.048430538	-0.045083215	-0.163982079	0.105037448	0.53305477	0.288921489	0.298512174	0.158879829	0.302066433	0.16886493	0.990263512	0.935449612	Bacteria.Proteobacteria.Gammaproteobacteria.Pseudomonadales	PREX1
127074	ENSG00000124126	rs1885289	0.877685639	0.772378952	0.772786505	0.814792873	0.093296465	-0.093363243	0.122381627	-0.051538809	0.603817799	0.321417682	0.42209568	0.219127527	0.326410302	0.22074374	0.92078388	0.955873325	Bacteria.Firmicutes.Clostridia.Clostridiales.Lachnospiraceae.Fusicatenibacter	PREX1
127075	ENSG00000124126	rs1885289	0.812147521	0.481129527	0.845373665	0.792879525	0.134222041	-0.215598519	-0.047935969	-0.034531573	0.562482322	0.304275944	0.244814877	0.130972368	0.499994045	0.251404737	0.770361295	0.998431627	Bacteria.Firmicutes.Clostridia.Clostridiales.Ruminococcaceae.Ruminococcus_1	PREX1
127076	ENSG00000124164	rs17544336	0.897607975	0.299355794	0.280022762	0.894566207	0.019876854	-0.360071194	-0.066751693	-0.018747497	0.153860147	0.344179217	0.061276741	0.140907426	0.453896776	0.160149633	0.67526391	0.944114248	Bacteria.Bacteroidetes.Bacteroidia.Bacteroidales.Porphyromonadaceae.Odoribacter	VAPB
127077	ENSG00000124164	rs17544336	0.26223719	0.163741674	0.771735741	0.991610414	0.132594273	-0.324828263	-0.014214463	-0.001281652	0.117242847	0.230616166	0.048793627	0.12142027	0.127045362	0.05178303	0.997722357	0.9130102	Bacteria.Bacteroidetes.Bacteroidia.Bacteroidales.Rikenellaceae.Alistipes	VAPB
127078	ENSG00000124164	rs17544336	0.425073552	0.277135967	0.965975433	0.625490718	0.133876851	-0.541024592	0.002532844	-0.094698397	0.166783197	0.493649038	0.059149461	0.193097934	0.357861398	0.186551503	0.999539454	0.92426646	Bacteria.Firmicutes.Negativicutes.Selenomonadales.Veillonellaceae.Megasphaera	VAPB
127079	ENSG00000124164	rs17544336	0.388510187	0.125131447	0.98742622	0.410563665	0.130042117	-0.58480013	0.000959413	-0.111463883	0.149793466	0.376411831	0.060644436	0.1345787	0.354290844	0.080733233	0.996596763	0.999791394	Bacteria.Firmicutes.Clostridia.Clostridiales.Ruminococcaceae.Ruminococcaceae_UCG_005	VAPB
127080	ENSG00000124164	rs17544336	0.093518831	0.190257346	0.138657595	0.830796173	0.224657901	-0.369010983	0.076240537	-0.026025938	0.13199014	0.278783786	0.05085341	0.121309364	0.104511256	0.070699222	0.858670885	0.979585985	Bacteria.Firmicutes.Erysipelotrichia.Erysipelotrichales.Erysipelotrichaceae.Erysipelatoclostridium	VAPB
127081	ENSG00000124164	rs17544336	0.329963736	0.123712554	0.815818998	0.501919472	0.157039855	-0.427114524	-0.018295551	0.07028947	0.159992612	0.273863155	0.07822874	0.104095808	0.309396441	0.07610918	0.99152666	0.973447285	Bacteria.Firmicutes.Bacilli.Lactobacillales	VAPB
127082	ENSG00000124164	rs17544336	0.027507058	0.123814528	0.055252913	0.397040272	0.524848511	-0.699985456	-0.160406925	0.159255658	0.232747382	0.448950386	0.08217718	0.186799535	0.18988046	0.197330206	0.768928619	0.873047632	Bacteria.Firmicutes.Negativicutes.Selenomonadales	VAPB
127083	ENSG00000124164	rs17544336	0.519059745	0.591335971	0.665673331	0.200696907	0.095172301	-0.143164129	0.024053135	-0.136901843	0.146797614	0.265329108	0.055412729	0.105905182	0.36004058	0.220388922	0.808545055	0.931559845	Bacteria.Proteobacteria.Betaproteobacteria	VAPB
127084	ENSG00000124164	rs17544336	0.18514649	0.158017476	0.34847146	0.567438628	0.341462161	-0.481199191	-0.063715267	0.050561603	0.254960966	0.336923477	0.067467647	0.08797015	0.554755287	0.241787475	0.998803525	0.997226571	Bacteria.Firmicutes.Clostridia.Clostridiales.Lachnospiraceae.Eubacterium_rectale_group	VAPB
127085	ENSG00000124164	rs17544336	0.261682496	0.062704272	0.078853719	0.091501047	0.128318907	-0.450051159	-0.083614488	0.15641204	0.11332934	0.23764542	0.046831073	0.091315174	0.139724059	0.02549712	0.740418984	0.694792822	Bacteria.Fusobacteria.Fusobacteriia.Fusobacteriales.Fusobacteriaceae.Fusobacterium	VAPB
127086	ENSG00000124164	rs17544336	0.588173547	0.49487474	0.462985037	0.536302382	0.075086321	-0.20764142	-0.042669217	0.091878676	0.137978448	0.30248853	0.057793285	0.147782087	0.309262168	0.187032046	0.890986701	0.998819627	Bacteria.Firmicutes.Clostridia.Clostridiales.Ruminococcaceae.Ruminococcaceae_UCG_003	VAPB
127087	ENSG00000124164	rs17544336	0.969541272	0.251868553	0.24176766	0.64592501	-0.006122372	-0.5106483	-0.061305292	-0.077882252	0.159723835	0.441695898	0.051894223	0.168730423	0.54847095	0.168948735	0.981446852	0.94319599	Bacteria.Proteobacteria.Gammaproteobacteria.Enterobacteriales.Enterobacteriaceae.Citrobacter	VAPB
127088	ENSG00000124164	rs17544336	0.893371216	0.450974406	0.471272372	0.869846973	0.024573166	-0.274571654	-0.045537048	0.023980641	0.182611158	0.362058086	0.062840781	0.145777771	0.531611869	0.27413108	0.998896274	0.997840822	Bacteria.Proteobacteria.Deltaproteobacteria.Desulfovibrionales.Desulfovibrionaceae.Desulfovibrio	VAPB
127089	ENSG00000124164	rs17544336	0.239374957	0.088644855	0.591654434	0.32900518	0.177946069	-0.499764416	-0.038547032	0.115165315	0.149856749	0.28913037	0.071501554	0.117096695	0.219276586	0.069519882	0.907493002	0.903266338	Bacteria.Firmicutes.Clostridia.Clostridiales.Lachnospiraceae.Blautia	VAPB
127090	ENSG00000124164	rs17544336	0.258581307	0.342006271	0.771606754	0.580615424	0.151371489	-0.245655753	0.02022015	0.062323709	0.132813443	0.256636296	0.069368853	0.112240187	0.195124642	0.122580828	0.991744893	0.885182219	Bacteria.Firmicutes.Bacilli.Lactobacillales.Carnobacteriaceae	VAPB
127091	ENSG00000124164	rs17544336	0.288672744	0.501438581	0.645939218	0.618260778	0.202073793	-0.211476927	0.033790796	0.057910593	0.188891996	0.312835485	0.073210278	0.115655054	0.373159896	0.300117154	0.997947728	0.9977362	Bacteria.Actinobacteria.Actinobacteria.Micrococcales	VAPB
127092	ENSG00000124164	rs17544336	0.230691056	0.10859347	0.715112351	0.419133542	0.142000655	-0.391273688	0.01790229	-0.083362846	0.117363568	0.240500201	0.048834071	0.102525702	0.115383203	0.042374637	0.998277807	0.999325446	Bacteria.Bacteroidetes.Bacteroidia.Bacteroidales.Porphyromonadaceae.Parabacteroides	VAPB
127093	ENSG00000124164	rs17544336	0.917888191	0.239333305	0.40899537	0.67412045	0.01822141	-0.499865629	-0.061735896	-0.068349565	0.176059509	0.420922624	0.074287831	0.161808917	0.645445392	0.202421579	0.948905015	0.966332496	Bacteria.Firmicutes.Clostridia.Clostridiales.Ruminococcaceae.Ruminococcaceae_NK4A214_group	VAPB
127094	ENSG00000124164	rs17544336	0.779550352	0.444970244	0.980565073	0.790080719	0.137969064	-0.477648527	-0.002283041	0.03283318	0.490872794	0.621529159	0.093359086	0.122830437	0.954184916	0.718739128	0.999826541	0.999832315	Bacteria.Firmicutes.Clostridia.Clostridiales.Lachnospiraceae	VAPB
127095	ENSG00000124164	rs17544336	0.129121459	0.332057395	0.31796654	0.586005177	0.213258698	-0.261952569	0.044307815	0.072022197	0.138740455	0.268044468	0.044027101	0.131580754	0.158865876	0.133906819	0.968603562	0.99999132	Bacteria.Firmicutes.Clostridia.Clostridiales.Clostridiaceae_1	VAPB
127096	ENSG00000124164	rs17544336	0.168633833	0.157255549	0.389699323	0.705726025	0.224545465	-0.393460124	0.048885831	-0.042622506	0.161298593	0.274978181	0.056453007	0.112381355	0.219396037	0.101043552	0.999858829	0.957708045	Bacteria.Proteobacteria.Betaproteobacteria.Neisseriales.Neisseriaceae.Eikenella	VAPB
127097	ENSG00000124164	rs17544336	0.706325725	0.212102548	0.658401761	0.77447904	0.06872574	-0.362718766	0.036855969	0.029903961	0.181595432	0.287826224	0.082978934	0.103935474	0.50092952	0.141665152	0.962969945	0.933837527	Bacteria.Firmicutes.Bacilli	VAPB
127098	ENSG00000124164	rs17544336	0.54371412	0.557824076	0.824698263	0.137584878	0.109313523	-0.152454429	-0.017106964	0.202669724	0.179080102	0.258784179	0.076919092	0.134809518	0.472591784	0.244248627	0.870504944	0.942166966	Bacteria.Firmicutes.Clostridia.Clostridiales.Lachnospiraceae.Lachnospiraceae_ND3007_group	VAPB
127099	ENSG00000124164	rs17544336	0.220669735	0.082304314	0.028845805	0.117195516	0.138206148	-0.391698432	-0.091520462	0.164180779	0.111759231	0.221957482	0.040944945	0.103404578	0.127044993	0.030785798	0.44104831	0.779251051	Bacteria.Firmicutes.Negativicutes.Selenomonadales.Veillonellaceae.Dialister	VAPB
127100	ENSG00000124164	rs17544336	0.916865271	0.392160528	0.31858645	0.798213532	0.016712555	-0.262319467	-0.050696231	0.028279584	0.159486422	0.30451146	0.050440112	0.110161634	0.516335465	0.202195798	0.810730403	0.978369262	Bacteria.Bacteroidetes.Bacteroidia.Bacteroidales.Prevotellaceae.Prevotella_9	VAPB
127101	ENSG00000124164	rs17544336	0.392922166	0.140511884	0.819743928	0.530968536	0.118396249	-0.389766208	-0.011745897	-0.068291825	0.137661927	0.261220628	0.051337314	0.108417045	0.214619132	0.066559001	0.795472801	0.990268195	Bacteria.Firmicutes.Negativicutes.Selenomonadales.Acidaminococcaceae.Phascolarctobacterium	VAPB
127102	ENSG00000124164	rs17544336	0.803089316	0.361070855	0.500900062	0.745922541	0.042796124	-0.260919285	-0.042469038	0.037820635	0.170930106	0.283665176	0.062744712	0.116227678	0.551567601	0.180660448	0.999985325	0.999758873	Bacteria.Firmicutes.Clostridia.Clostridiales.Ruminococcaceae.Ruminococcaceae_UCG_014	VAPB
127103	ENSG00000124164	rs17544336	0.999664676	0.754104336	0.646585298	0.826110758	-0.000127203	-0.195843115	0.02585409	-0.026949369	0.301510511	0.622596675	0.056124903	0.122174961	0.953896707	0.687133011	0.999973618	0.995427078	Bacteria.Bacteroidetes.Bacteroidia.Bacteroidales.Bacteroidaceae.Bacteroides	VAPB
127104	ENSG00000124164	rs17544336	0.407475123	0.20881706	0.249665097	0.354975759	0.097906742	-0.287781185	-0.058307982	0.12179001	0.117429314	0.226702595	0.050198332	0.130728003	0.188059452	0.067814605	0.904989164	0.923800481	Bacteria.Firmicutes.Clostridia.Clostridiales.Ruminococcaceae.Ruminococcaceae_UCG_002	VAPB
127105	ENSG00000124164	rs17544336	0.945851243	0.247375782	0.872205985	0.350582083	0.039164127	-1.620051892	0.015290123	0.208789727	0.574418197	1.387928263	0.094679743	0.222063037	0.999435429	0.959065662	0.999968393	0.999515331	Bacteria.Firmicutes	VAPB
127106	ENSG00000124164	rs17544336	0.138385006	0.362701391	0.298958917	0.671946263	0.20235904	-0.500121196	0.090445119	-0.148298549	0.134881246	0.545581551	0.086381698	0.348605156	0.155923269	0.132720666	0.999005033	0.932849897	Bacteria.Actinobacteria.Coriobacteriia.Coriobacteriales	VAPB
127107	ENSG00000124164	rs17544336	0.85503282	0.923295412	0.591289022	0.694791688	-0.071255016	-0.065914161	0.03759946	-0.05140829	0.388462117	0.681931827	0.069675034	0.130442304	0.964950939	0.720098872	0.997675757	0.944715108	Bacteria.Bacteroidetes	VAPB
127108	ENSG00000124164	rs17544336	0.217409709	0.552901892	0.479344584	0.647877744	0.24279572	-0.214613538	0.055515992	0.080309494	0.194934312	0.35977778	0.078031041	0.175026174	0.335888114	0.324341243	0.998891856	0.999590371	Bacteria.Firmicutes.Bacilli.Bacillales.Staphylococcaceae.Staphylococcus	VAPB
127109	ENSG00000124164	rs17544336	0.997938028	0.187345362	0.116100858	0.685002801	-0.00036734	-0.424458388	-0.093829422	-0.054120768	0.141597152	0.318540541	0.05891572	0.13282196	0.520708017	0.100553403	0.420463449	0.977547262	Bacteria.Firmicutes.Clostridia.Clostridiales.Christensenellaceae	VAPB
127110	ENSG00000124164	rs17544336	0.053490386	0.086751962	0.087863302	0.644965928	0.287786946	-0.427080968	-0.096427208	0.048260777	0.146330168	0.245576392	0.05564636	0.104252347	0.098861897	0.060183347	0.800498479	0.997216401	Bacteria.Firmicutes.Clostridia.Clostridiales.Ruminococcaceae.Subdoligranulum	VAPB
127111	ENSG00000124164	rs17544336	0.261898957	0.165544013	0.769543448	0.97312046	0.132692326	-0.323688093	-0.014350515	-0.004066717	0.117245588	0.230804628	0.048778288	0.120228615	0.126169057	0.051152463	0.996960949	0.92949713	Bacteria.Bacteroidetes.Bacteroidia.Bacteroidales.Rikenellaceae	VAPB
127112	ENSG00000124164	rs17544336	0.809794738	0.468132917	0.127071949	0.757230545	-0.038069497	-0.236069477	-0.09143092	0.040276844	0.157525141	0.32347037	0.059158081	0.129747179	0.481393297	0.238060752	0.691932647	0.99780419	Bacteria.Firmicutes.Clostridia.Clostridiales.Ruminococcaceae.Ruminococcus_2	VAPB
127113	ENSG00000124164	rs17544336	0.259511864	0.154661374	0.75575843	0.603723372	0.132280139	-0.400601717	0.016514617	-0.064721748	0.116291901	0.278192041	0.052868581	0.124083682	0.149357937	0.053140723	0.995339941	0.95533137	Bacteria.Proteobacteria.Deltaproteobacteria.Desulfovibrionales.Desulfovibrionaceae.Bilophila	VAPB
127114	ENSG00000124164	rs17544336	0.378782595	0.166666365	0.473878537	0.6690566	0.106415753	-0.321253527	-0.036733492	0.059818928	0.120082444	0.229685561	0.050992376	0.139310154	0.17573522	0.056872617	0.99935717	0.960853802	Bacteria.Firmicutes.Erysipelotrichia.Erysipelotrichales.Erysipelotrichaceae.Erysipelotrichaceae_UCG_003	VAPB
127115	ENSG00000124164	rs17544336	0.544422201	0.239654923	0.909355795	0.906675453	0.11062044	-0.342231212	0.006550771	0.012268777	0.18154097	0.288382601	0.05731429	0.104245706	0.506972444	0.167867859	0.9994853	0.999502343	Bacteria.Firmicutes.Clostridia.Clostridiales.Lachnospiraceae.Ruminococcus_gnavus_group	VAPB
127116	ENSG00000124164	rs17544336	0.818711778	0.599963852	0.292726922	0.954045439	-0.046029938	-0.334452166	0.048559948	-0.007438879	0.200015211	0.634592613	0.045778669	0.128588686	0.658727929	0.430805871	0.914353853	0.940933325	Bacteria.Firmicutes.Clostridia.Clostridiales.Ruminococcaceae.Faecalibacterium	VAPB
127117	ENSG00000124164	rs17544336	0.259309122	0.134683256	0.902067419	0.670776297	0.13334871	-0.362806513	-0.006735386	-0.062742933	0.117180946	0.239515501	0.054523624	0.146932248	0.13710053	0.041722022	0.998525812	0.997174658	Bacteria.Proteobacteria.Deltaproteobacteria.Desulfovibrionales.Desulfovibrionaceae	VAPB
127118	ENSG00000124164	rs17544336	0.221223575	0.118926982	0.599983932	0.421133032	0.169964062	-0.5096295	0.025417914	-0.100193591	0.137606874	0.322519748	0.048230845	0.123759325	0.189297763	0.069847305	0.959597159	0.99789802	Bacteria.Verrucomicrobia	VAPB
127119	ENSG00000124164	rs17544336	0.913122755	0.235000454	0.35237769	0.712927332	0.017723636	-0.429760121	0.069553385	0.071397029	0.161821291	0.358524775	0.074253244	0.193205748	0.478826031	0.17999609	0.861037455	0.862626287	Bacteria.Firmicutes.Erysipelotrichia.Erysipelotrichales.Erysipelotrichaceae	VAPB
127120	ENSG00000124164	rs17544336	0.362241259	0.474211109	0.918135178	0.50109861	0.119653267	-0.205088542	0.004428548	-0.059471804	0.130403712	0.284913121	0.042919229	0.087905882	0.238376402	0.147239687	0.999492402	0.999741582	Bacteria.Proteobacteria.Gammaproteobacteria.Enterobacteriales.Enterobacteriaceae.Escherichia_Shigella	VAPB
127121	ENSG00000124164	rs17544336	0.241218799	0.148501164	0.274964211	0.679216797	0.13693042	-0.34976469	0.064127306	-0.052113767	0.115773491	0.239202281	0.05824546	0.125454251	0.123222144	0.0523952	0.975966367	0.997201293	Bacteria.Firmicutes.Clostridia.Clostridiales.Lachnospiraceae.Coprococcus_1	VAPB
127122	ENSG00000124164	rs17544336	0.48179078	0.510162254	0.931211395	0.894087383	0.140422663	-0.27499553	-0.004986794	-0.01308001	0.198479939	0.415254078	0.057547054	0.097863084	0.519674327	0.274818249	0.996566686	0.997858307	Bacteria.Proteobacteria.Gammaproteobacteria	VAPB
127123	ENSG00000124164	rs17544336	0.417640171	0.150771368	0.516539144	0.139607309	0.104953469	-0.327662393	0.031662913	-0.130635851	0.128663786	0.225359888	0.048544046	0.087348961	0.247531155	0.071930729	0.766092505	0.878187094	Bacteria.Proteobacteria.Betaproteobacteria.Burkholderiales.Alcaligenaceae	VAPB
127124	ENSG00000124164	rs17544336	0.831944001	0.211381251	0.446378682	0.532494035	0.036437543	-0.593536933	-0.055817459	-0.128145304	0.171017013	0.4702341	0.072857403	0.204197754	0.535388877	0.173397222	0.843500443	0.882423848	Bacteria.Firmicutes.Clostridia.Clostridiales.Ruminococcaceae.Ruminiclostridium_9	VAPB
127125	ENSG00000124164	rs17544336	0.052985168	0.186294259	0.102402326	0.577920136	0.321144516	-0.525786857	-0.10110862	0.105394359	0.162935221	0.393631153	0.061030559	0.188460136	0.1302723	0.11517378	0.624106651	0.902660525	Bacteria.Firmicutes.Negativicutes.Selenomonadales.Veillonellaceae	VAPB
127126	ENSG00000124164	rs17544336	0.268936394	0.131177099	0.748872561	0.465198633	0.155776572	-0.494780485	0.015433761	-0.091009148	0.139704155	0.323649072	0.048007355	0.12388201	0.205274199	0.07587025	0.982891669	0.998439902	Bacteria.Verrucomicrobia.Verrucomicrobiae.Verrucomicrobiales.Verrucomicrobiaceae.Akkermansia	VAPB
127127	ENSG00000124164	rs17544336	0.240764635	0.112282534	0.624626107	0.47025867	0.177931579	-0.426734464	-0.038826669	0.075177533	0.15029291	0.26508139	0.07897288	0.103506706	0.252254574	0.062722664	0.988415778	0.976249604	Bacteria.Firmicutes.Bacilli.Lactobacillales.Streptococcaceae	VAPB
127128	ENSG00000124164	rs17544336	0.116785687	0.10342041	0.109855691	0.778192858	0.191011406	-0.371399607	0.08429613	-0.030789193	0.120165909	0.224859825	0.052002031	0.108854549	0.087324198	0.031775379	0.288948271	0.99494219	Bacteria.Firmicutes.Clostridia.Clostridiales.Lachnospiraceae.Lachnospira	VAPB
127129	ENSG00000124164	rs17544336	0.495610721	0.439831714	0.123328524	0.956606125	-0.140905914	-0.392786199	-0.125617562	-0.010034774	0.205621253	0.505354594	0.080461302	0.18370868	0.601321606	0.402925011	0.692218779	0.943399909	Bacteria.Firmicutes.Clostridia.Clostridiales.Ruminococcaceae.Anaerotruncus	VAPB
127130	ENSG00000124164	rs17544336	0.53370333	0.177786064	0.493587628	0.851390078	0.082283635	-0.340267836	-0.030616989	-0.018837196	0.131506758	0.249763265	0.044469077	0.100148548	0.231459258	0.064467006	0.955858825	0.972606053	Bacteria.Firmicutes.Clostridia.Clostridiales.Lachnospiraceae.Tyzzerella	VAPB
127131	ENSG00000124164	rs17544336	0.230914581	0.332070196	0.665113346	0.618231632	0.161220827	-0.250756005	0.029365893	0.055853813	0.13331364	0.256594363	0.067531448	0.111538119	0.178540144	0.124323995	0.962073978	0.866774619	Bacteria.Firmicutes.Bacilli.Lactobacillales.Carnobacteriaceae.Granulicatella	VAPB
127132	ENSG00000124164	rs17544336	0.333896173	0.160275443	0.914215572	0.705332362	0.12670249	-0.355188292	-0.005425927	-0.040293101	0.130146709	0.250065214	0.05017374	0.106090447	0.209196442	0.062109013	0.923839385	0.9860779	Bacteria.Firmicutes.Negativicutes.Selenomonadales.Acidaminococcaceae	VAPB
127133	ENSG00000124164	rs17544336	0.213724388	0.703070781	0.519670084	0.438086031	0.235003796	-0.131474759	0.041417266	0.113217303	0.187151488	0.34339926	0.063977377	0.145107113	0.33570642	0.355460784	0.997594253	0.968019235	Bacteria.Firmicutes.Erysipelotrichia.Erysipelotrichales.Erysipelotrichaceae.Faecalitalea	VAPB
127134	ENSG00000124164	rs17544336	0.724549413	0.503607945	0.539987384	0.392912829	0.058355336	-0.186310574	-0.057132462	0.133382723	0.164886029	0.277014898	0.092734108	0.155083954	0.485279982	0.232290098	0.998820086	0.961415255	Bacteria.Firmicutes.Clostridia.Clostridiales.Family_XIII	VAPB
127135	ENSG00000124164	rs17544336	0.194603973	0.077548574	0.445245059	0.258583082	0.157392461	-0.543948822	0.048582445	-0.196652626	0.12009164	0.303292971	0.06325514	0.172543792	0.134786041	0.032253578	0.998043854	0.966014349	Bacteria.Firmicutes.Clostridia.Clostridiales.Ruminococcaceaencultured	VAPB
127136	ENSG00000124164	rs17544336	0.873425637	0.888211531	0.8680933	0.656606602	0.063180506	-0.082744751	0.015856606	-0.057449501	0.395030417	0.586342877	0.095098559	0.128620764	0.850520811	0.677138644	0.999330493	0.996754281	Bacteria.Proteobacteria	VAPB
127137	ENSG00000124164	rs17544336	0.9049251	0.234622535	0.36146717	0.710295827	0.019433879	-0.430733643	0.068183425	0.072148975	0.162071907	0.359043718	0.074188984	0.193382513	0.478438201	0.182406141	0.879012751	0.86416948	Bacteria.Firmicutes.Erysipelotrichia.Erysipelotrichales	VAPB
127138	ENSG00000124164	rs17544336	0.295429543	0.242767585	0.938474935	0.785524631	0.127017836	-0.394365517	-0.004724473	-0.071131856	0.120420822	0.334542962	0.060971932	0.260314435	0.167829012	0.075798134	0.96153664	0.998755611	Bacteria.Actinobacteria.Actinobacteria.Bifidobacteriales.Bifidobacteriaceae	VAPB
127139	ENSG00000124164	rs17544336	0.948890302	0.586521145	0.764891596	0.875697414	-0.035535242	-0.445658714	0.027913975	0.021908599	0.552231908	0.815320142	0.092947477	0.139506626	0.998926779	0.859961837	0.997650199	0.999159905	Bacteria.Firmicutes.Clostridia.Clostridiales	VAPB
127140	ENSG00000124164	rs17544336	0.128501445	0.144410296	0.141491947	0.727937228	0.184737324	-0.332125355	0.110599593	-0.033046318	0.11998701	0.224811191	0.074309737	0.09458698	0.095868184	0.049949991	0.88760533	0.997132292	Bacteria.Firmicutes.Bacilli.Bacillales	VAPB
127141	ENSG00000124164	rs17544336	0.386038566	0.338731213	0.564902867	0.672409988	0.106430058	-0.270475136	0.032253398	-0.05553805	0.121954778	0.280641662	0.055750213	0.130749728	0.184629102	0.106094687	0.999694213	0.908466096	Bacteria.Firmicutes.Clostridia.Clostridiales.Lachnospiraceaencultured	VAPB
127142	ENSG00000124164	rs17544336	0.254698688	0.065968325	0.068656194	0.107716179	0.130071113	-0.44826026	-0.086896537	0.150108284	0.113187422	0.239693238	0.046935705	0.092031695	0.134977107	0.02698093	0.721542998	0.700517601	Bacteria.Fusobacteria.Fusobacteriia.Fusobacteriales	VAPB
127143	ENSG00000124164	rs17544336	0.11274912	0.053105654	0.25291286	0.179486063	0.309572333	-0.751874883	0.081024938	-0.199701698	0.192556632	0.381668844	0.070240244	0.147167902	0.232526214	0.073045364	0.958817331	0.997513341	Bacteria.Firmicutes.Clostridia.Clostridiales.Lachnospiraceae.Eubacterium_xylanophilum_group	VAPB
127144	ENSG00000124164	rs17544336	0.132543438	0.46762305	0.275974847	0.825372546	0.207674827	-0.391097074	0.093512373	-0.072346153	0.136335436	0.535278318	0.085115925	0.326571684	0.153660478	0.164567021	0.999739884	0.908393128	Bacteria.Actinobacteria.Coriobacteriia.Coriobacteriales.Coriobacteriaceae	VAPB
127145	ENSG00000124164	rs17544336	0.855568022	0.923100704	0.591741536	0.694955909	-0.070978728	-0.066081229	0.037551083	-0.051379216	0.38840617	0.681923756	0.06967056	0.130442518	0.964416363	0.723268342	0.997187614	0.941674949	Bacteria.Bacteroidetes.Bacteroidia.Bacteroidales	VAPB
127146	ENSG00000124164	rs17544336	0.395633422	0.217880141	0.504516881	0.962999516	0.10330346	-0.356779212	0.030622186	0.005632417	0.12080778	0.28674519	0.045627922	0.120947744	0.232301793	0.090910564	0.732838771	0.879879564	Bacteria.Firmicutes.Clostridia.Clostridiales.Lachnospiraceae.Roseburia	VAPB
127147	ENSG00000124164	rs17544336	0.241595063	0.134465439	0.537265713	0.291422407	0.223196355	-0.910403218	0.048828701	-0.264556809	0.188863141	0.600683069	0.078724986	0.248725191	0.381206973	0.13992977	0.99032513	0.858914922	Bacteria.Firmicutes.Clostridia.Clostridiales.Ruminococcaceae.Ruminococcaceae_UCG_013	VAPB
127148	ENSG00000124164	rs17544336	0.993506509	0.188216272	0.115308832	0.686396463	-0.001158259	-0.424038126	-0.094119755	-0.053927919	0.141772606	0.318862118	0.058967171	0.132970891	0.522343874	0.102876951	0.419876604	0.971735718	Bacteria.Firmicutes.Clostridia.Clostridiales.Christensenellaceae.Christensenellaceae_R_7_group	VAPB
127149	ENSG00000124164	rs17544336	0.285047915	0.146031623	0.949070372	0.644805059	0.129200195	-0.391408376	-0.004027843	0.048207906	0.119859229	0.266026666	0.062815919	0.104087401	0.142414668	0.051348933	0.997117901	0.950206352	Bacteria.Firmicutes.Clostridia.Clostridiales.Lachnospiraceae.Eubacterium_hallii_group	VAPB
127150	ENSG00000124164	rs17544336	0.146110406	0.152116577	0.331659778	0.920008462	0.206126283	-0.356540442	0.084854453	-0.015085392	0.140124692	0.246042312	0.08675591	0.149635927	0.149113554	0.062765075	0.999672451	0.998587032	Bacteria.Firmicutes.Clostridia.Clostridiales.Ruminococcaceae.Butyricicoccus	VAPB
127151	ENSG00000124164	rs17544336	0.11178905	0.065727306	0.076924964	0.184893113	0.189933522	-0.465204615	0.081921935	-0.129002615	0.117818614	0.248526164	0.045579238	0.096266624	0.086052701	0.028968805	0.886764336	0.806374479	Bacteria.Proteobacteria.Betaproteobacteria.Burkholderiales.Alcaligenaceae.Parasutterella	VAPB
127152	ENSG00000124164	rs17544336	0.232717611	0.889303006	0.569075038	0.532069563	0.189410488	-0.064673208	0.032270985	0.122088332	0.157236609	0.46283408	0.056385611	0.194344142	0.257439805	0.342956118	0.853143354	0.987574633	Bacteria.Firmicutes.Erysipelotrichia.Erysipelotrichales.Erysipelotrichaceae.Clostridium_innocuum_group	VAPB
127153	ENSG00000124164	rs17544336	0.663348452	0.215885457	0.423256487	0.814439277	0.062831895	-0.313222629	0.071967577	0.034384963	0.143683784	0.250635606	0.089304245	0.145910673	0.320555622	0.083132828	0.77339203	0.965402822	Bacteria.Actinobacteria	VAPB
127154	ENSG00000124164	rs17544336	0.342368725	0.191422526	0.845592296	0.894820561	0.119117032	-0.316368736	-0.012060328	0.013368702	0.124535563	0.23965011	0.061681925	0.100724495	0.160735599	0.051522744	0.990263512	0.942421813	Bacteria.Proteobacteria.Gammaproteobacteria.Pseudomonadales	VAPB
127155	ENSG00000124164	rs17544336	0.207409113	0.385054407	0.566701621	0.748342083	0.174367906	-0.254534258	0.03572009	0.046997656	0.136930314	0.291055597	0.06202965	0.145868991	0.184280203	0.135058242	0.829177635	0.983121182	Bacteria.Firmicutes.Clostridia.Clostridiales.Lachnospiraceae.Eubacterium_eligens_group	VAPB
127156	ENSG00000124164	rs17544336	0.183928055	0.09824115	0.46520964	0.405540396	0.198563974	-0.442262217	-0.057518666	0.086862162	0.147846024	0.263638511	0.078296573	0.103751529	0.208253491	0.056350043	0.976314705	0.980405449	Bacteria.Firmicutes.Bacilli.Lactobacillales.Streptococcaceae.Streptococcus	VAPB
127157	ENSG00000124164	rs17544336	0.323773522	0.160129108	0.812750856	0.856446307	0.119571398	-0.326755426	-0.011431633	-0.025259686	0.120259256	0.2299657	0.048063736	0.139080035	0.148652199	0.058149199	0.968802863	0.997181136	Bacteria.Bacteroidetes.Bacteroidia.Bacteroidales.Prevotellaceae	VAPB
127158	ENSG00000124164	rs17544336	0.461102644	0.285425574	0.667224996	0.18535431	0.103893231	-0.250450186	0.023437068	-0.117955939	0.140125295	0.232526883	0.054261831	0.088116872	0.30293185	0.123719267	0.760445937	0.970296561	Bacteria.Proteobacteria.Betaproteobacteria.Burkholderiales	VAPB
127159	ENSG00000124164	rs17544336	0.259284917	0.12185544	0.830130672	0.283313494	0.136225872	-0.356334481	0.010561893	-0.104139799	0.119703126	0.227327738	0.049034075	0.096260241	0.153925046	0.039825109	0.999296249	0.97562022	Bacteria.Bacteroidetes.Bacteroidia.Bacteroidales.Porphyromonadaceae	VAPB
127160	ENSG00000124164	rs17544336	0.397016571	0.175988322	0.932493506	0.402689906	0.140284431	-0.745803602	0.005965635	-0.190412647	0.164538855	0.54513384	0.070153555	0.226053691	0.433127192	0.144331144	0.99991226	0.982046009	Bacteria.Actinobacteria.Coriobacteriia.Coriobacteriales.Coriobacteriaceae.Collinsella	VAPB
127161	ENSG00000124164	rs17544336	0.606209202	0.164866233	0.464040326	0.601689212	0.071763961	-0.533368127	0.042367697	0.065706834	0.138537464	0.379697792	0.057521066	0.125266263	0.407865845	0.096408962	0.528413909	0.965755447	Bacteria.Firmicutes.Clostridia.Clostridiales.Lachnospiraceae.Anaerostipes	VAPB
127162	ENSG00000124164	rs17544336	0.215976776	0.147274347	0.540665885	0.768792678	0.152669365	-0.3354792	-0.036597958	-0.036222586	0.122188108	0.228727725	0.059503572	0.122711078	0.160679389	0.049066817	0.977260763	0.986218191	Bacteria.Firmicutes.Negativicutes.Selenomonadales.Veillonellaceae.Veillonella	VAPB
127163	ENSG00000124164	rs17544336	0.845595129	0.224190504	0.503627941	0.574715595	0.035375676	-0.563023672	-0.047890197	-0.100961665	0.180930437	0.45880406	0.071208636	0.179019684	0.620325439	0.178204596	0.998832683	0.981449155	Bacteria.Firmicutes.Clostridia.Clostridiales.Ruminococcaceae.Eubacterium_coprostanoligenes_group	VAPB
127164	ENSG00000124164	rs17544336	0.387930646	0.217406207	0.855995104	0.836387596	0.116065154	-0.367313579	-0.010711391	-0.027667841	0.13352948	0.294904162	0.058790137	0.133437791	0.258769479	0.09218411	0.971627224	0.907101516	Bacteria.Proteobacteria.Gammaproteobacteria.Pseudomonadales.Pseudomonadaceae.Pseudomonas	VAPB
127165	ENSG00000124164	rs17544336	0.22772953	0.131290597	0.524252393	0.521711229	0.206878489	-0.435430524	-0.045356615	0.064120662	0.169888918	0.284912033	0.07084062	0.099535007	0.265353737	0.112450098	0.99759175	0.986746924	Bacteria.Firmicutes.Clostridia.Clostridiales.Lachnospiraceae.Lachnospiraceae_UCG_008	VAPB
127166	ENSG00000124164	rs17544336	0.175506008	0.173222676	0.433050987	0.974398379	0.190391664	-0.330862606	0.04973663	-0.002858928	0.139006397	0.240270125	0.063047258	0.08874199	0.150880611	0.082552381	0.979221309	0.998719086	Bacteria.Firmicutes.Bacilli.Bacillales.Family_XI.Gemella	VAPB
127167	ENSG00000124164	rs17544336	0.046198888	0.537611378	0.066972141	0.831828325	0.290207853	-0.400150825	0.078256901	-0.045794149	0.142788011	0.645700636	0.042004353	0.214781445	0.098671252	0.225603436	0.86527713	0.998607976	Bacteria.Firmicutes.Clostridia.Clostridiales.Lachnospiraceae.Tyzzerella_4	VAPB
127168	ENSG00000124164	rs17544336	0.297996227	0.0943954	0.651585966	0.444106875	0.123145536	-0.457879625	-0.018625113	-0.074149268	0.117376928	0.269745793	0.041055397	0.096301464	0.148263325	0.034986545	0.783505206	0.993577312	Bacteria.Proteobacteria.Betaproteobacteria.Burkholderiales.Alcaligenaceae.Sutterella	VAPB
127169	ENSG00000124164	rs17544336	0.288682205	0.148305286	0.985117084	0.732545453	0.129443143	-0.357271224	0.001006696	0.025939831	0.121001626	0.244216141	0.053759388	0.075579288	0.135391177	0.05701807	0.959456661	0.992379592	Bacteria.Proteobacteria.Gammaproteobacteria.Pasteurellales.Pasteurellaceae	VAPB
127170	ENSG00000124164	rs17544336	0.547313476	0.156486464	0.89502181	0.493488943	0.111288498	-0.518045455	-0.009419221	-0.093667768	0.183960859	0.361366051	0.071104581	0.136014832	0.476583716	0.133256286	0.982838741	0.998600531	Bacteria.Firmicutes.Clostridia.Clostridiales.Ruminococcaceae.Ruminiclostridium_6	VAPB
127171	ENSG00000124164	rs17544336	0.113394457	0.257720877	0.234557474	0.76949532	0.227828601	-0.40597901	0.054547823	-0.044708626	0.141970371	0.35555664	0.045462668	0.151934713	0.15883209	0.128927935	0.99714486	0.996602117	Bacteria.Firmicutes.Clostridia.Clostridiales.Clostridiaceae_1.Clostridium_sensu_stricto_1	VAPB
127172	ENSG00000124164	rs17544336	0.205415345	0.23370109	0.507946851	0.982374587	0.189758239	-0.345508409	-0.035335163	0.003296642	0.148354902	0.287430098	0.053078256	0.148650413	0.197320812	0.101592086	0.689706542	0.978122859	Bacteria.Firmicutes.Clostridia.Clostridiales.Lachnospiraceae.Lachnoclostridium	VAPB
127173	ENSG00000124164	rs17544336	0.228837299	0.144928503	0.218705722	0.966594537	0.139892491	-0.342870018	-0.089115481	0.007850166	0.115156887	0.232388675	0.071752611	0.186724475	0.122372137	0.044022592	0.999276643	0.988728768	Bacteria.Firmicutes.Clostridia.Clostridiales.Ruminococcaceae.Ruminiclostridium_5	VAPB
127174	ENSG00000124164	rs17544336	0.879130982	0.975091642	0.262650872	0.224106963	0.022432411	0.011365102	-0.057605776	0.152359627	0.146933403	0.362598324	0.050980932	0.124134154	0.449229699	0.40511128	0.577650385	0.818120811	Bacteria.Firmicutes.Clostridia.Clostridiales.Lachnospiraceae.Lachnospiraceae_UCG_010	VAPB
127175	ENSG00000124164	rs17544336	0.386353816	0.170067554	0.6313983	0.727648305	0.109048616	-0.326391025	0.038886993	0.047026181	0.125038745	0.235258839	0.080672086	0.134452075	0.173129092	0.056972705	0.787742855	0.917161392	Bacteria.Actinobacteria.Actinobacteria	VAPB
127176	ENSG00000124164	rs17544336	0.045959032	0.134236645	0.131888257	0.486113003	0.352849454	-0.348786835	0.105043649	0.064447649	0.173411796	0.229991673	0.068840825	0.092001919	0.107385496	0.096100823	0.673491232	0.996502544	Bacteria.Firmicutes.Clostridia.Clostridiales.Family_XI	VAPB
127177	ENSG00000124164	rs17544336	0.156053328	0.254535862	0.371572639	0.901120954	0.224066552	-0.348697668	0.053832002	-0.016203031	0.156133149	0.30333044	0.059829702	0.129903127	0.197228714	0.162398925	0.6476266	0.998431627	Bacteria.Firmicutes.Clostridia.Clostridiales.Ruminococcaceae.Ruminococcus_1	VAPB
127178	ENSG00000124164	rs17544336	0.266339152	0.142961109	0.880659365	0.68491494	0.1347468	-0.360316507	-0.008090692	0.030694608	0.120183725	0.242998002	0.05367847	0.075307785	0.135190792	0.055540742	0.94035463	0.993295108	Bacteria.Proteobacteria.Gammaproteobacteria.Pasteurellales.Pasteurellaceae.Haemophilus	VAPB
127179	ENSG00000124164	rs17544336	0.260505965	0.134579011	0.914218768	0.668274981	0.133321262	-0.362893899	-0.005986515	-0.063316441	0.117454346	0.239508017	0.055359587	0.14708544	0.137884243	0.044359026	0.997604342	0.996621608	Bacteria.Proteobacteria.Deltaproteobacteria	VAPB
127180	ENSG00000124164	rs17544336	0.255526602	0.266345403	0.394650771	0.727803077	0.132147626	-0.266749275	-0.039125263	-0.037177253	0.115196944	0.237922864	0.045659304	0.106356106	0.144211687	0.067087662	0.719269328	0.924281264	Bacteria.Firmicutes.Clostridia.Clostridiales.Lachnospiraceae.Lachnospiraceae_NK4A136_group	VAPB
127181	ENSG00000124164	rs17544336	0.975394463	0.69655464	0.699074309	0.921795303	-0.011675273	-0.268073792	0.030288664	-0.013358264	0.377080005	0.68437004	0.07800636	0.135541906	0.93772102	0.731754402	0.999135888	0.99931625	Bacteria.Firmicutes.Clostridia.Clostridiales.Ruminococcaceae	VAPB
127182	ENSG00000124164	rs17544336	0.119725608	0.115047239	0.225647291	0.986442606	0.206492976	-0.367639382	0.06678574	0.002135483	0.130967504	0.23016161	0.054596458	0.125189593	0.111628069	0.03573763	0.421296747	0.998829924	Bacteria.Firmicutes.Clostridia.Clostridiales.Peptostreptococcaceae.Intestinibacter	VAPB
127183	ENSG00000124164	rs17544336	0.108054662	0.258952307	0.234298877	0.747461264	0.2976875	-0.443532694	0.076051356	-0.049226739	0.182691811	0.389462165	0.063349295	0.152235467	0.20211997	0.201179353	0.999878354	0.998275086	Bacteria.Bacteroidetes.Bacteroidia.Bacteroidales.Porphyromonadaceae.Barnesiella	VAPB
127184	ENSG00000124164	rs17544336	0.272203242	0.418043927	0.728884064	0.242857703	0.127359337	-0.202842857	-0.023263423	0.185249209	0.115007761	0.248884469	0.066828205	0.15717855	0.14473114	0.125313368	0.999670759	0.996530704	Bacteria.Firmicutes.Clostridia.Clostridiales.Ruminococcaceae.Flavonifractor	VAPB
127185	ENSG00000124164	rs17544336	0.286989422	0.468385882	0.769946896	0.5776491	0.147856293	-0.214641768	-0.012834158	-0.050892864	0.137725251	0.294277369	0.043702877	0.09093872	0.240871976	0.188919961	0.997282517	0.999171204	Bacteria.Proteobacteria.Gammaproteobacteria.Enterobacteriales.Enterobacteriaceae	VAPB
127186	ENSG00000124164	rs17544336	0.281634683	0.225987056	0.911234314	0.976504498	0.131575721	-0.325870663	-0.006888014	0.004056083	0.121193003	0.266592279	0.061545877	0.137191628	0.15986596	0.08424216	0.925438269	0.966243951	Bacteria.Firmicutes.Clostridia.Clostridiales.Lachnospiraceae.Fusicatenibacter	VAPB
127187	ENSG00000124164	rs17544336	0.325132313	0.12584427	0.020546067	0.512145037	0.110781093	-0.371183941	0.141155086	-0.078616292	0.111734091	0.239375078	0.059451774	0.119274048	0.150471816	0.04650346	0.500854085	0.971870136	Bacteria.Firmicutes.Clostridia.Clostridiales.Lachnospiraceae.Dorea	VAPB
127188	ENSG00000124164	rs17544336	0.79260877	0.653878008	0.245456149	0.615500191	-0.050294452	-0.167456809	-0.104178818	0.093341974	0.190503298	0.37174653	0.088886203	0.184957961	0.579473068	0.320393082	0.99792254	0.986607256	Bacteria.Firmicutes.Clostridia.Clostridiales.Family_XIII.Family_XIII_AD3011_group	VAPB
127189	ENSG00000124164	rs17544336	0.122044586	0.09499322	0.150627891	0.970985027	0.191344085	-0.384632538	0.086118155	0.005076629	0.122133235	0.227014321	0.059209265	0.13903529	0.105376895	0.033468392	0.457117309	0.894283706	Bacteria.Firmicutes.Clostridia.Clostridiales.Peptostreptococcaceae	VAPB
127190	ENSG00000124164	rs17544336	0.289169275	0.224746222	0.988103449	0.742583364	0.12901999	-0.405908742	-0.000901642	-0.082474927	0.120729017	0.331173617	0.060237422	0.250047125	0.17180898	0.065580882	0.918750686	0.993111591	Bacteria.Actinobacteria.Actinobacteria.Bifidobacteriales.Bifidobacteriaceae.Bifidobacterium	VAPB
127191	ENSG00000124181	rs6129767	0.096536487	0.00086886	0.382903242	0.021566902	0.173808109	-0.41788299	0.040259075	-0.113398369	0.103071892	0.119688309	0.045826564	0.048157786	0.074258933	0.000963711	0.876131463	0.605688028	Bacteria.Fusobacteria.Fusobacteriia.Fusobacteriales.Fusobacteriaceae.Fusobacterium	PLCG1
127192	ENSG00000124181	rs6129767	0.194843505	0.005482407	0.985366851	0.43639503	0.192838889	-0.520878437	0.000950355	-0.047653112	0.147217552	0.181283955	0.051617035	0.060849574	0.236956325	0.010916862	0.999858829	0.936374946	Bacteria.Proteobacteria.Betaproteobacteria.Neisseriales.Neisseriaceae.Eikenella	PLCG1
127193	ENSG00000124181	rs6129767	0.636841053	0.059567557	0.276573231	0.310919184	0.071782379	-0.307250139	-0.091132786	0.087142804	0.151328325	0.160232749	0.08305437	0.085329046	0.455657086	0.054447282	0.998820086	0.961415255	Bacteria.Firmicutes.Clostridia.Clostridiales.Family_XIII	PLCG1
127194	ENSG00000124181	rs6129767	0.12846101	0.001350105	0.041604367	0.00967368	0.158637082	-0.398664139	-0.099948446	0.171173109	0.103023784	0.119013671	0.048084129	0.064205438	0.082557771	0.001413569	0.936901003	0.997201293	Bacteria.Firmicutes.Clostridia.Clostridiales.Lachnospiraceae.Coprococcus_1	PLCG1
127195	ENSG00000124181	rs6129767	0.055369866	0.01617527	0.32710454	0.761099481	0.281143009	-0.452012661	0.05678228	-0.022644329	0.144101925	0.183054984	0.057506457	0.074166346	0.100189106	0.022189251	0.70474802	0.940986664	Bacteria.Bacteroidetes.Bacteroidia.Bacteroidales.Porphyromonadaceae.Odoribacter	PLCG1
127196	ENSG00000124181	rs6129767	0.13990014	0.103457781	0.377982285	0.716050738	0.412987753	-0.538578525	-0.062987396	0.032628718	0.276349784	0.326112518	0.070956786	0.089312839	0.496537513	0.197321234	0.998803525	0.997226571	Bacteria.Firmicutes.Clostridia.Clostridiales.Lachnospiraceae.Eubacterium_rectale_group	PLCG1
127197	ENSG00000124181	rs6129767	0.058199287	0.000847218	0.578278596	0.151607577	0.236522038	-0.577642785	0.033773414	-0.10665459	0.122664087	0.165067381	0.060448785	0.073507582	0.079485595	0.001539591	0.991744893	0.856262504	Bacteria.Firmicutes.Bacilli.Lactobacillales.Carnobacteriaceae	PLCG1
127198	ENSG00000124181	rs6129767	0.071804161	0.001074664	0.425545669	0.249356328	0.196798737	-0.425835959	-0.040631336	0.072890973	0.107528016	0.124385919	0.050670246	0.062711742	0.061707664	0.001033172	0.998525812	0.997174658	Bacteria.Proteobacteria.Deltaproteobacteria.Desulfovibrionales.Desulfovibrionaceae	PLCG1
127199	ENSG00000124181	rs6129767	0.39389598	0.143273612	0.525959358	0.110726918	0.118628901	-0.242170982	-0.035404016	0.105434912	0.138218252	0.163450282	0.055525058	0.065205014	0.245658985	0.07500334	0.897110876	0.84890854	Bacteria.Firmicutes.Clostridia.Clostridiales.Ruminococcaceae.Ruminococcaceae_UCG_003	PLCG1
127200	ENSG00000124181	rs6129767	0.112773753	0.015831017	0.532291541	0.556719847	0.273130139	-0.508129593	0.042641276	-0.043818086	0.169901136	0.205080963	0.067914622	0.07417051	0.257491744	0.037864347	0.948905015	0.966332496	Bacteria.Firmicutes.Clostridia.Clostridiales.Ruminococcaceae.Ruminococcaceae_NK4A214_group	PLCG1
127201	ENSG00000124181	rs6129767	0.621199578	0.661920469	0.516409994	0.256968409	0.086823551	-0.123878179	-0.048612071	0.11908659	0.174862623	0.282007117	0.074506654	0.10412966	0.515827751	0.358299623	0.998891856	0.999590371	Bacteria.Firmicutes.Bacilli.Bacillales.Staphylococcaceae.Staphylococcus	PLCG1
127202	ENSG00000124181	rs6129767	0.997269761	0.300912818	0.674029645	0.061565508	0.001483294	0.528427367	0.033246198	-0.172481349	0.43181285	0.506748326	0.078682858	0.090670405	0.969538227	0.538657552	0.997675757	0.924386311	Bacteria.Bacteroidetes	PLCG1
127203	ENSG00000124181	rs6129767	0.935715348	0.233649326	0.310025294	0.000885909	0.015782056	0.274231116	0.070854757	-0.285738521	0.194914628	0.228108643	0.069250931	0.081985093	0.75323972	0.279531654	0.87029537	0.476201275	Bacteria.Firmicutes.Negativicutes.Selenomonadales	PLCG1
127204	ENSG00000124181	rs6129767	0.025340878	7.69E-05	0.170825521	0.014423855	0.351668959	-0.707741918	-0.096907422	0.180925391	0.153638306	0.167646015	0.069975522	0.071967946	0.07937537	0.000746748	0.76634727	0.546342874	Bacteria.Firmicutes.Erysipelotrichia.Erysipelotrichales.Erysipelotrichaceae	PLCG1
127205	ENSG00000124181	rs6129767	0.087440289	0.089468993	0.427392911	0.991646028	0.280474002	-0.404101403	0.043345019	-0.000799447	0.161635581	0.23440334	0.054271795	0.076060371	0.197644081	0.102123741	0.998896274	0.99936681	Bacteria.Proteobacteria.Deltaproteobacteria.Desulfovibrionales.Desulfovibrionaceae.Desulfovibrio	PLCG1
127206	ENSG00000124181	rs6129767	0.074475362	0.000639906	0.663615413	0.229446473	0.201594897	-0.465501747	-0.035783825	0.101634729	0.111204296	0.129743441	0.081899643	0.083774576	0.063945103	0.000844982	0.795366158	0.902183543	Bacteria.Actinobacteria.Actinobacteria	PLCG1
127207	ENSG00000124181	rs6129767	0.240428012	0.003373047	0.965817391	0.54784082	0.177817684	-0.455094187	-0.002492706	-0.034794852	0.150088095	0.14953107	0.057942829	0.057592197	0.251928088	0.008032696	0.901286235	0.992480232	Bacteria.Firmicutes.Clostridia.Clostridiales.Ruminococcaceae.Ruminococcus_2	PLCG1
127208	ENSG00000124181	rs6129767	0.024386235	0.000242104	0.149041362	0.027516514	0.307212025	-0.718744624	0.065479601	-0.132463594	0.133297242	0.184987742	0.044841722	0.058745538	0.092370172	0.001627637	0.981446852	0.867544978	Bacteria.Proteobacteria.Gammaproteobacteria.Enterobacteriales.Enterobacteriaceae.Citrobacter	PLCG1
127209	ENSG00000124181	rs6129767	0.294227581	0.001828259	0.549877195	0.218511286	0.147311217	-0.560454877	0.030106123	0.079998124	0.139310042	0.172435673	0.050086718	0.064384133	0.259567321	0.003787653	0.788416234	0.93376781	Bacteria.Proteobacteria.Betaproteobacteria	PLCG1
127210	ENSG00000124181	rs6129767	0.024384327	0.003200734	0.14369462	0.532527382	0.335425059	-0.497645455	0.079076319	-0.040890137	0.145536663	0.162549432	0.053428667	0.06516318	0.082296851	0.006529374	0.996596763	0.999791394	Bacteria.Firmicutes.Clostridia.Clostridiales.Ruminococcaceae.Ruminococcaceae_UCG_005	PLCG1
127211	ENSG00000124181	rs6129767	0.05213833	0.020011544	0.26272988	0.903793434	0.331009015	-0.419544958	0.066144231	0.007303697	0.16732158	0.175919763	0.058547224	0.060190339	0.151319118	0.027077325	0.999985325	0.999758873	Bacteria.Firmicutes.Clostridia.Clostridiales.Ruminococcaceae.Ruminococcaceae_UCG_014	PLCG1
127212	ENSG00000124181	rs6129767	0.058778539	0.004233	0.421616539	0.785075584	0.243103927	-0.431784777	0.037339527	-0.014485683	0.126375728	0.145644724	0.04617015	0.052898263	0.090432321	0.00636345	0.959597159	0.99789802	Bacteria.Verrucomicrobia	PLCG1
127213	ENSG00000124181	rs6129767	0.101580397	0.002409097	0.322267161	0.178005849	0.177318856	-0.392854871	-0.049402623	0.074841249	0.106770337	0.124396224	0.049531212	0.05496318	0.08269897	0.00218915	0.995339941	0.95316496	Bacteria.Proteobacteria.Deltaproteobacteria.Desulfovibrionales.Desulfovibrionaceae.Bilophila	PLCG1
127214	ENSG00000124181	rs6129767	0.106544077	0.50221276	0.163497287	0.830310726	1.151592044	-0.573783001	-0.162925422	0.029042215	0.703642454	0.850334123	0.115602979	0.134975155	0.999435429	0.981350652	0.999968393	0.999515331	Bacteria.Firmicutes	PLCG1
127215	ENSG00000124181	rs6129767	0.216629501	0.027867547	0.852053613	0.433678574	0.171831783	-0.345224302	-0.010927748	0.050643484	0.137722528	0.153460427	0.05836142	0.064284888	0.21998344	0.026260774	0.625028558	0.934137909	Bacteria.Firmicutes.Clostridia.Clostridiales.Christensenellaceae	PLCG1
127216	ENSG00000124181	rs6129767	0.696112145	0.117325377	0.248308605	0.004103255	-0.110966006	0.551743634	0.075369154	-0.257860168	0.282852375	0.347625493	0.06469896	0.08666038	0.823432944	0.354297817	0.999330493	0.743031014	Bacteria.Proteobacteria	PLCG1
127217	ENSG00000124181	rs6129767	0.053249379	0.00014665	0.243567012	0.007397523	0.200598024	-0.489733278	-0.047111994	0.120720003	0.101891452	0.121396277	0.040033998	0.043657912	0.052659469	0.000208717	0.667007869	0.556432157	Bacteria.Firmicutes.Clostridia.Clostridiales.Lachnospiraceae.Lachnospiraceae_NK4A136_group	PLCG1
127218	ENSG00000124181	rs6129767	0.591090322	0.308877195	0.396687332	0.068192175	0.086544757	-0.182121853	0.058526593	-0.162394175	0.160288817	0.177574177	0.068597408	0.087563535	0.462662799	0.179789155	0.95319546	0.923401405	Bacteria.Firmicutes.Bacilli	PLCG1
127219	ENSG00000124181	rs6129767	0.024794902	7.47E-05	0.167429634	0.013947385	0.353526395	-0.710295856	-0.097516325	0.181824512	0.153847873	0.167907217	0.069848288	0.071953321	0.078583112	0.000734824	0.778495902	0.547203766	Bacteria.Firmicutes.Erysipelotrichia.Erysipelotrichales	PLCG1
127220	ENSG00000124181	rs6129767	0.138862676	0.002481132	0.528627162	0.364984878	0.16818037	-0.398489725	-0.031097053	0.052890079	0.112237727	0.126578621	0.049087348	0.057974773	0.09505796	0.002308493	0.91689479	0.92489976	Bacteria.Firmicutes.Clostridia.Clostridiales.Ruminococcaceae.Ruminococcaceae_UCG_002	PLCG1
127221	ENSG00000124181	rs6129767	0.094994521	0.006165308	0.875021967	0.842933101	0.196057813	-0.429983548	-0.009184784	0.015813981	0.115715926	0.151872904	0.058166885	0.079492462	0.074446525	0.004797325	0.997117901	0.954391884	Bacteria.Firmicutes.Clostridia.Clostridiales.Lachnospiraceae.Eubacterium_hallii_group	PLCG1
127222	ENSG00000124181	rs6129767	0.297202743	0.340033372	0.894701796	0.418449404	0.16125629	-0.234313249	0.008472909	-0.074808845	0.153448068	0.243781572	0.063765441	0.091869488	0.29983846	0.207034275	0.99759175	0.986746924	Bacteria.Firmicutes.Clostridia.Clostridiales.Lachnospiraceae.Lachnospiraceae_UCG_008	PLCG1
127223	ENSG00000124181	rs6129767	0.004046737	1.70E-05	0.019387876	0.003888256	0.420901072	-0.709079479	-0.158432443	0.225459271	0.141224642	0.152605161	0.066081206	0.075296639	0.022610312	0.000166022	0.810648223	0.516848058	Bacteria.Firmicutes.Clostridia.Clostridiales.Lachnospiraceae.Blautia	PLCG1
127224	ENSG00000124181	rs6129767	0.051309079	0.004082219	0.350013739	0.672521023	0.23922491	-0.441575423	0.037593136	-0.020533676	0.120485167	0.148313069	0.039935573	0.048358564	0.058097643	0.004207663	0.955858825	0.969939639	Bacteria.Firmicutes.Clostridia.Clostridiales.Lachnospiraceae.Tyzzerella	PLCG1
127225	ENSG00000124181	rs6129767	0.030028605	0.002144738	0.409498074	0.122836488	0.263194841	-0.399809067	0.036547058	0.084416134	0.118643246	0.125053611	0.044025155	0.053998456	0.047954177	0.003237973	0.700242103	0.970562572	Bacteria.Firmicutes.Negativicutes.Selenomonadales.Acidaminococcaceae.Phascolarctobacterium	PLCG1
127226	ENSG00000124181	rs6129767	0.413534385	0.045854386	0.584025585	0.336222624	0.124899731	-0.322365197	-0.053643208	0.08575932	0.151767124	0.158351272	0.097486617	0.08851869	0.291631214	0.031692755	0.999739884	0.887797183	Bacteria.Actinobacteria.Coriobacteriia.Coriobacteriales.Coriobacteriaceae	PLCG1
127227	ENSG00000124181	rs6129767	0.050591386	0.00201526	0.803196561	0.048951199	0.221465896	-0.391852815	0.010615837	0.107312099	0.111185778	0.12177348	0.042423845	0.053478472	0.068732196	0.002394305	0.920765548	0.889313815	Bacteria.Firmicutes.Negativicutes.Selenomonadales.Acidaminococcaceae	PLCG1
127228	ENSG00000124181	rs6129767	0.287893567	0.009292595	0.080103409	0.000239616	0.119608589	-0.313622562	0.062779648	-0.143532937	0.111624085	0.116978975	0.035311813	0.036912546	0.20932815	0.007870761	0.999492402	0.885142417	Bacteria.Proteobacteria.Gammaproteobacteria.Enterobacteriales.Enterobacteriaceae.Escherichia_Shigella	PLCG1
127229	ENSG00000124181	rs6129767	0.010444438	0.005600089	0.063625972	0.126932181	0.385311933	-0.703346168	0.103764319	-0.122922118	0.146102395	0.245436805	0.05498873	0.079503894	0.057515524	0.015097663	0.997329664	0.92426646	Bacteria.Firmicutes.Negativicutes.Selenomonadales.Veillonellaceae.Megasphaera	PLCG1
127230	ENSG00000124181	rs6129767	0.075497723	0.014771721	0.807580783	0.031542767	0.216354418	-0.321632686	0.016924317	0.16120388	0.119776262	0.128410721	0.069207998	0.073352828	0.102342906	0.011595216	0.999672451	0.998587032	Bacteria.Firmicutes.Clostridia.Clostridiales.Ruminococcaceae.Butyricicoccus	PLCG1
127231	ENSG00000124181	rs6129767	0.028855833	0.014968543	0.14278896	0.590066167	0.369631252	-0.497966354	0.081329227	-0.033897235	0.165378481	0.199220857	0.054824539	0.062607524	0.086251326	0.023205299	0.764029902	0.956697558	Bacteria.Bacteroidetes.Bacteroidia.Bacteroidales.Prevotellaceae.Prevotella_9	PLCG1
127232	ENSG00000124181	rs6129767	0.092214841	0.002541009	0.557790077	0.005096976	0.169776478	-0.363975854	0.023241704	-0.127911509	0.099340354	0.11591195	0.039448279	0.044119503	0.074062689	0.002132165	0.807407953	0.562331643	Bacteria.Firmicutes.Negativicutes.Selenomonadales.Veillonellaceae.Dialister	PLCG1
127233	ENSG00000124181	rs6129767	0.354557562	0.081248245	0.474102672	0.044017751	0.127933888	-0.260317851	0.048089495	-0.171940461	0.137202683	0.146988862	0.06679044	0.083716569	0.313973006	0.050411564	0.988415778	0.945622854	Bacteria.Firmicutes.Bacilli.Lactobacillales.Streptococcaceae	PLCG1
127234	ENSG00000124181	rs6129767	0.087904184	0.001517281	0.94854618	0.81270867	0.187772344	-0.417157152	-0.003032885	0.014249634	0.108374225	0.125967464	0.046816589	0.059898126	0.064327747	0.001394381	0.999052585	0.914504723	Bacteria.Bacteroidetes.Bacteroidia.Bacteroidales.Rikenellaceae	PLCG1
127235	ENSG00000124181	rs6129767	0.205728384	0.471921535	0.802960736	0.318918529	0.197855482	-0.173579292	-0.013140935	-0.065594557	0.154793602	0.239890575	0.05245064	0.065308316	0.320131419	0.255352381	0.9994853	0.999502343	Bacteria.Firmicutes.Clostridia.Clostridiales.Lachnospiraceae.Ruminococcus_gnavus_group	PLCG1
127236	ENSG00000124181	rs6129767	0.304221613	0.014644416	0.443819018	0.869781982	0.134573201	-0.400643718	-0.042487841	0.010511076	0.129945817	0.159741094	0.055146134	0.063864408	0.229332161	0.012960954	0.799967987	0.983121182	Bacteria.Firmicutes.Clostridia.Clostridiales.Lachnospiraceae.Eubacterium_eligens_group	PLCG1
127237	ENSG00000124181	rs6129767	0.005228914	5.51E-05	0.032998692	0.004788207	0.549946999	-0.96284144	-0.094474263	0.134165789	0.19028447	0.223032735	0.043365989	0.045926383	0.062754808	0.001359964	0.782510917	0.374285363	Bacteria.Firmicutes.Clostridia.Clostridiales.Ruminococcaceae.Faecalibacterium	PLCG1
127238	ENSG00000124181	rs6129767	0.032124571	0.000135514	0.214395744	0.029834314	0.239388716	-0.57871583	-0.061218813	0.144248316	0.1093139	0.142633698	0.048825573	0.064944629	0.04085325	0.000302042	0.999694213	0.709432506	Bacteria.Firmicutes.Clostridia.Clostridiales.Lachnospiraceaencultured	PLCG1
127239	ENSG00000124181	rs6129767	0.291393158	0.001608275	0.407056188	0.258864287	0.139121087	-0.536353896	0.040660374	0.070859428	0.130787801	0.162900841	0.048724269	0.06220943	0.229880672	0.002989901	0.684447157	0.986443695	Bacteria.Proteobacteria.Betaproteobacteria.Burkholderiales	PLCG1
127240	ENSG00000124181	rs6129767	0.113951762	0.000193885	0.700177335	0.019134766	0.175559706	-0.487319555	0.014987755	0.105420909	0.109571473	0.123320669	0.03874938	0.043874367	0.106328009	0.000464398	0.778613184	0.63918867	Bacteria.Firmicutes.Clostridia.Clostridiales.Lachnospiraceae.Roseburia	PLCG1
127241	ENSG00000124181	rs6129767	0.01892979	0.026862629	0.088540154	0.920229142	0.479780573	-0.460033552	0.141060438	-0.008316603	0.199320022	0.203118554	0.081580756	0.082723549	0.118281607	0.053535668	0.943491094	0.925490908	Bacteria.Firmicutes.Clostridia.Clostridiales.Ruminococcaceae.Ruminococcaceae_UCG_013	PLCG1
127242	ENSG00000124181	rs6129767	0.116666912	0.005204623	0.936226741	0.895437447	0.184145048	-0.405116667	-0.004706269	0.009417119	0.11580792	0.140092228	0.058591412	0.071372975	0.099257149	0.004174039	0.998043854	0.98261409	Bacteria.Firmicutes.Clostridia.Clostridiales.Ruminococcaceaencultured	PLCG1
127243	ENSG00000124181	rs6129767	0.305737754	0.018009434	0.178449433	0.070230021	0.123122005	-0.320329749	-0.065344045	0.107944503	0.119264729	0.131991006	0.048038226	0.058643071	0.21634746	0.012748404	0.859659891	0.979585985	Bacteria.Firmicutes.Erysipelotrichia.Erysipelotrichales.Erysipelotrichaceae.Erysipelatoclostridium	PLCG1
127244	ENSG00000124181	rs6129767	0.06053754	0.001293181	0.460677991	0.943793552	0.221210851	-0.43186891	0.033153569	-0.003279736	0.115812681	0.128389772	0.044673137	0.04633984	0.058603209	0.001472753	0.901109924	0.911685785	Bacteria.Proteobacteria.Betaproteobacteria.Burkholderiales.Alcaligenaceae.Parasutterella	PLCG1
127245	ENSG00000124181	rs6129767	0.230329453	0.058856124	0.953477199	0.956864445	0.181838608	-0.404428022	-0.002852548	0.003507963	0.150171818	0.210305132	0.048706266	0.064605986	0.212718998	0.056524119	0.798682452	0.940565433	Bacteria.Firmicutes.Clostridia.Clostridiales.Lachnospiraceae.Lachnospiraceae_UCG_010	PLCG1
127246	ENSG00000124181	rs6129767	0.416244097	0.050282168	0.558378663	0.206995994	0.1218009	-0.307179124	-0.056938582	0.114842989	0.148868205	0.154004574	0.096787173	0.090102677	0.291768427	0.032141713	0.999005033	0.892868181	Bacteria.Actinobacteria.Coriobacteriia.Coriobacteriales	PLCG1
127247	ENSG00000124181	rs6129767	0.128265998	0.004822174	0.315441958	0.091408578	0.164628971	-0.366358097	-0.044401629	0.092053107	0.106859526	0.125515561	0.043888974	0.053726007	0.080259308	0.00391699	0.998277807	0.999325446	Bacteria.Bacteroidetes.Bacteroidia.Bacteroidales.Porphyromonadaceae.Parabacteroides	PLCG1
127248	ENSG00000124181	rs6129767	0.043010166	0.003150197	0.289418376	0.649307626	0.26445734	-0.448324509	0.048679529	-0.023962255	0.128126217	0.146178749	0.045575066	0.052451941	0.073533877	0.0052676	0.973414458	0.998439902	Bacteria.Verrucomicrobia.Verrucomicrobiae.Verrucomicrobiales.Verrucomicrobiaceae.Akkermansia	PLCG1
127249	ENSG00000124181	rs6129767	0.07878838	0.000545212	0.585044628	0.176919563	0.216618031	-0.511339291	-0.047355182	0.116049362	0.121297006	0.140563392	0.086293583	0.08500993	0.092567079	0.001093626	0.829139697	0.88248896	Bacteria.Actinobacteria	PLCG1
127250	ENSG00000124181	rs6129767	0.118784674	0.003498194	0.941965115	0.399924531	0.188262066	-0.397648945	0.004057892	0.043368626	0.119095077	0.131197713	0.055525015	0.051183138	0.088219154	0.002399914	0.676556035	0.933901957	Bacteria.Firmicutes.Clostridia.Clostridiales.Lachnospiraceae.Lachnospira	PLCG1
127251	ENSG00000124181	rs6129767	0.058332776	0.037071377	0.263693404	0.595055706	0.362455379	-0.522853739	0.079718672	-0.049809877	0.188077712	0.245617863	0.070706516	0.093249642	0.260834696	0.101369008	0.770299528	0.935161318	Bacteria.Firmicutes.Clostridia.Clostridiales.Ruminococcaceae.Anaerotruncus	PLCG1
127252	ENSG00000124181	rs6129767	0.997870334	0.498866701	0.577033362	0.076590241	-0.000889524	0.271450133	0.03482912	-0.131852563	0.331982617	0.399142325	0.062134144	0.073274098	0.953490888	0.599201068	0.999973618	0.989705988	Bacteria.Bacteroidetes.Bacteroidia.Bacteroidales.Bacteroidaceae.Bacteroides	PLCG1
127253	ENSG00000124181	rs6129767	0.349039727	0.081540397	0.486647092	0.033781158	0.128670775	-0.258048136	0.046584457	-0.18096433	0.136410408	0.145850405	0.066583247	0.083448969	0.292411393	0.049869781	0.976314705	0.946394015	Bacteria.Firmicutes.Bacilli.Lactobacillales.Streptococcaceae.Streptococcus	PLCG1
127254	ENSG00000124181	rs6129767	0.998707851	0.300217643	0.672657484	0.061343923	0.000701907	0.529130194	0.03339244	-0.172618543	0.431754327	0.506686981	0.078676912	0.090662992	0.969746021	0.540239501	0.997187614	0.921529413	Bacteria.Bacteroidetes.Bacteroidia.Bacteroidales	PLCG1
127255	ENSG00000124181	rs6129767	0.091812244	0.572603453	0.172123963	0.925675006	0.812265143	-0.341569618	-0.124511824	-0.010334132	0.47467498	0.602315421	0.090185211	0.110348064	0.954184916	0.743428296	0.999826541	0.999832315	Bacteria.Firmicutes.Clostridia.Clostridiales.Lachnospiraceae	PLCG1
127256	ENSG00000124181	rs6129767	0.027266449	0.002724038	0.140844993	0.299681488	0.394955188	-0.552656727	0.10498391	-0.075415374	0.174862376	0.177329907	0.070420077	0.072135872	0.127189371	0.011879644	0.984443038	0.955062155	Bacteria.Firmicutes.Clostridia.Clostridiales.Ruminococcaceae.Eubacterium_coprostanoligenes_group	PLCG1
127257	ENSG00000124181	rs6129767	0.157598247	0.000644347	0.51488379	0.204610527	0.16811716	-0.522599823	0.028006916	0.069359933	0.117590858	0.145745593	0.042769335	0.054128827	0.134335745	0.001235016	0.764955985	0.909555806	Bacteria.Proteobacteria.Betaproteobacteria.Burkholderiales.Alcaligenaceae	PLCG1
127258	ENSG00000124181	rs6129767	0.36057539	0.135871731	0.555307646	0.087603172	0.132175004	-0.242597425	0.039219962	-0.148585828	0.143548354	0.160653083	0.066149752	0.085674226	0.324708421	0.081058428	0.978575925	0.950973549	Bacteria.Firmicutes.Bacilli.Lactobacillales	PLCG1
127259	ENSG00000124181	rs6129767	0.240375528	0.048402691	0.928809033	0.988287731	0.178921731	-0.411704001	-0.005015649	0.001156137	0.151002937	0.204656711	0.055921795	0.078455264	0.262179519	0.047223591	0.896957954	0.998504835	Bacteria.Firmicutes.Erysipelotrichia.Erysipelotrichales.Erysipelotrichaceae.Clostridium_innocuum_group	PLCG1
127260	ENSG00000124181	rs6129767	0.087744023	0.001516097	0.942974825	0.810037362	0.187817895	-0.417153957	-0.003373367	0.014478546	0.108344566	0.125956775	0.046977288	0.059987822	0.064682698	0.001421556	0.999305472	0.896743659	Bacteria.Bacteroidetes.Bacteroidia.Bacteroidales.Rikenellaceae.Alistipes	PLCG1
127261	ENSG00000124181	rs6129767	0.139822006	0.001899261	0.492757128	0.314360868	0.169503831	-0.409317339	-0.033062324	0.054658968	0.113400341	0.126426372	0.047928267	0.053906377	0.093920467	0.001940286	0.99935717	0.960853802	Bacteria.Firmicutes.Erysipelotrichia.Erysipelotrichales.Erysipelotrichaceae.Erysipelotrichaceae_UCG_003	PLCG1
127262	ENSG00000124181	rs6129767	0.06343185	0.000931903	0.536521723	0.176035001	0.232258867	-0.55411688	0.033740537	-0.090710089	0.12299032	0.159727891	0.054299212	0.066310428	0.081287481	0.00189134	0.979221309	0.998719086	Bacteria.Firmicutes.Bacilli.Bacillales.Family_XI.Gemella	PLCG1
127263	ENSG00000124181	rs6129767	0.030783681	0.000841918	0.145233737	0.434900393	0.240996537	-0.430519373	-0.068334253	-0.045320939	0.109150606	0.122955399	0.046350986	0.057682539	0.03600798	0.00113131	0.914489909	0.989428248	Bacteria.Proteobacteria.Gammaproteobacteria.Pasteurellales.Pasteurellaceae.Haemophilus	PLCG1
127264	ENSG00000124181	rs6129767	0.651851009	0.251490156	0.472187774	0.421763611	0.081863471	-0.260659453	-0.047138987	0.068721021	0.180599243	0.225281133	0.065186481	0.08500028	0.536598288	0.193484201	0.961249848	0.997513341	Bacteria.Firmicutes.Clostridia.Clostridiales.Lachnospiraceae.Eubacterium_xylanophilum_group	PLCG1
127265	ENSG00000124181	rs6129767	0.163575835	0.002093345	0.793157861	0.423556762	0.207198901	-0.457724211	0.01320382	-0.039849705	0.147044858	0.142806514	0.050148833	0.049481518	0.193817939	0.004596897	0.99714486	0.996602117	Bacteria.Firmicutes.Clostridia.Clostridiales.Clostridiaceae_1.Clostridium_sensu_stricto_1	PLCG1
127266	ENSG00000124181	rs6129767	0.07701729	0.00501238	0.697788422	0.577771457	0.193183646	-0.378245571	0.014145495	0.025053315	0.107516787	0.130198778	0.03626757	0.044781348	0.065119649	0.003827898	0.79332059	0.993577312	Bacteria.Proteobacteria.Betaproteobacteria.Burkholderiales.Alcaligenaceae.Sutterella	PLCG1
127267	ENSG00000124181	rs6129767	0.338296394	0.79347759	0.678248118	0.002143793	0.14049956	-0.043243783	0.023339642	-0.207356229	0.145648509	0.164502579	0.056006478	0.064854584	0.344887354	0.308600545	0.860782601	0.645967896	Bacteria.Firmicutes.Negativicutes.Selenomonadales.Veillonellaceae	PLCG1
127268	ENSG00000124181	rs6129767	0.229132312	0.045450489	0.819955308	0.840443024	0.220681112	-0.388892737	0.018125156	0.016252539	0.181777022	0.190663432	0.079313556	0.080404641	0.334304117	0.062744423	0.99991226	0.999177825	Bacteria.Actinobacteria.Coriobacteriia.Coriobacteriales.Coriobacteriaceae.Collinsella	PLCG1
127269	ENSG00000124181	rs6129767	0.217295294	0.02879507	0.851012924	0.43118211	0.171633304	-0.344097226	-0.011008981	0.051079851	0.137765193	0.153893524	0.05837964	0.06448639	0.221437657	0.027459141	0.623272476	0.92749906	Bacteria.Firmicutes.Clostridia.Clostridiales.Christensenellaceae.Christensenellaceae_R_7_group	PLCG1
127270	ENSG00000124181	rs6129767	0.186036854	0.002017083	0.925921699	0.403671508	0.188427391	-0.450611797	0.004421237	-0.040472084	0.14098288	0.140046725	0.047367743	0.048148498	0.194186664	0.003670713	0.998329958	0.99999132	Bacteria.Firmicutes.Clostridia.Clostridiales.Clostridiaceae_1	PLCG1
127271	ENSG00000124181	rs6129767	0.078660586	0.00266061	0.712131538	0.007186774	0.189067503	-0.371247138	0.018178258	-0.163864485	0.105823548	0.118816644	0.049049285	0.059035791	0.087088847	0.002434208	0.979045247	0.740424326	Bacteria.Firmicutes.Negativicutes.Selenomonadales.Veillonellaceae.Veillonella	PLCG1
127272	ENSG00000124181	rs6129767	0.357862181	0.004424038	0.525929503	0.835776413	0.127735127	-0.416011612	0.035195893	0.011189731	0.13794024	0.14106044	0.055194659	0.053762576	0.302400998	0.007467055	0.924496571	0.997216401	Bacteria.Firmicutes.Clostridia.Clostridiales.Ruminococcaceae.Subdoligranulum	PLCG1
127273	ENSG00000124181	rs6129767	0.877175367	0.293294727	0.286622248	0.178903575	0.028017551	-0.207176859	-0.087435663	0.111036219	0.180571051	0.195542633	0.08138204	0.081715801	0.586439876	0.161856487	0.790919956	0.942166966	Bacteria.Firmicutes.Clostridia.Clostridiales.Lachnospiraceae.Lachnospiraceae_ND3007_group	PLCG1
127274	ENSG00000124181	rs6129767	0.125746951	0.002168697	0.914912646	0.826411761	0.18427739	-0.410684017	-0.007545982	0.016365435	0.118808655	0.128604593	0.070351873	0.074323487	0.09806493	0.002129521	0.958613924	0.998755611	Bacteria.Actinobacteria.Actinobacteria.Bifidobacteriales.Bifidobacteriaceae	PLCG1
127275	ENSG00000124181	rs6129767	0.110382429	0.005128444	0.591047274	0.289096905	0.25941996	-0.58561606	0.03371293	-0.076672567	0.160277245	0.202144179	0.062432174	0.07173464	0.172971344	0.011261375	0.798878404	0.996502544	Bacteria.Firmicutes.Clostridia.Clostridiales.Family_XI	PLCG1
127276	ENSG00000124181	rs6129767	0.049412769	0.003052068	0.320937592	0.360179265	0.225129789	-0.480170541	0.057496756	-0.062003192	0.112427874	0.156011098	0.057487037	0.06728255	0.050365178	0.002310934	0.987128526	0.935449612	Bacteria.Proteobacteria.Gammaproteobacteria.Pseudomonadales	PLCG1
127277	ENSG00000124181	rs6129767	0.105057797	0.001045325	0.311933671	0.015506745	0.169065443	-0.409772571	0.046780326	-0.120749998	0.102853845	0.119383921	0.045903563	0.048576007	0.076900937	0.001134615	0.854533562	0.596963477	Bacteria.Fusobacteria.Fusobacteriia.Fusobacteriales	PLCG1
127278	ENSG00000124181	rs6129767	0.072689308	0.001039636	0.435315523	0.235490735	0.196110794	-0.427142536	-0.039797228	0.075642892	0.107493763	0.124381077	0.050698223	0.063171461	0.061904496	0.001082163	0.997604342	0.996621608	Bacteria.Proteobacteria.Deltaproteobacteria	PLCG1
127279	ENSG00000124181	rs6129767	0.113159511	0.114491272	0.497411557	0.503538396	0.272487452	-0.308036855	0.045265386	0.046748815	0.169686575	0.192546292	0.066332744	0.069496863	0.230053269	0.108540616	0.981084248	0.998600531	Bacteria.Firmicutes.Clostridia.Clostridiales.Ruminococcaceae.Ruminiclostridium_6	PLCG1
127280	ENSG00000124181	rs6129767	0.068088641	0.000998633	0.359858454	0.147284935	0.205751831	-0.427237884	-0.043773482	0.077422481	0.110899409	0.123943549	0.047468726	0.052787591	0.065687633	0.001023712	0.963852447	0.97562022	Bacteria.Bacteroidetes.Bacteroidia.Bacteroidales.Porphyromonadaceae	PLCG1
127281	ENSG00000124181	rs6129767	0.156850137	0.01725357	0.693421922	0.974878797	0.23614187	-0.422702626	0.019874448	-0.001544395	0.164869186	0.172964188	0.050191452	0.048855577	0.193583139	0.020803781	0.880544813	0.998607976	Bacteria.Firmicutes.Clostridia.Clostridiales.Lachnospiraceae.Tyzzerella_4	PLCG1
127282	ENSG00000124181	rs6129767	0.069043555	0.028114862	0.336675575	0.385448145	0.33025097	-0.611880035	0.061510977	-0.073841987	0.178635249	0.272440878	0.063550108	0.084507456	0.207071892	0.052349172	0.997594253	0.968019235	Bacteria.Firmicutes.Erysipelotrichia.Erysipelotrichales.Erysipelotrichaceae.Faecalitalea	PLCG1
127283	ENSG00000124181	rs6129767	0.001501588	2.57E-05	0.005806937	0.006465578	0.440237687	-0.704837361	-0.14982211	0.168191489	0.132800502	0.155536413	0.052519153	0.059768365	0.010938018	0.000168504	0.163417554	0.762928935	Bacteria.Firmicutes.Clostridia.Clostridiales.Lachnospiraceae.Anaerostipes	PLCG1
127284	ENSG00000124181	rs6129767	0.112021161	0.00310746	0.999348335	0.713636103	0.187105572	-0.403404165	4.32E-05	0.02147594	0.116141044	0.131331806	0.052671744	0.058266172	0.077416739	0.00290971	0.972862762	0.997181136	Bacteria.Bacteroidetes.Bacteroidia.Bacteroidales.Prevotellaceae	PLCG1
127285	ENSG00000124181	rs6129767	0.054469387	0.003773911	0.420413387	0.389311462	0.240595351	-0.500873967	0.046103708	-0.057777241	0.12284907	0.166699514	0.0568588	0.066665873	0.080759806	0.00477423	0.909281244	0.902455491	Bacteria.Proteobacteria.Gammaproteobacteria.Pseudomonadales.Pseudomonadaceae.Pseudomonas	PLCG1
127286	ENSG00000124181	rs6129767	0.402008507	0.030627515	0.678371239	0.717568655	0.137233239	-0.369909535	-0.024786645	0.021187182	0.162683238	0.167374701	0.059502901	0.058320635	0.341358965	0.037989835	0.732313707	0.998431627	Bacteria.Firmicutes.Clostridia.Clostridiales.Ruminococcaceae.Ruminococcus_1	PLCG1
127287	ENSG00000124181	rs6129767	0.403355977	0.068972269	0.7291388	0.723420629	0.142861129	-0.359993274	-0.026145387	0.031526253	0.169843229	0.194671823	0.075180745	0.088699682	0.386280033	0.085544653	0.890246619	0.895507627	Bacteria.Firmicutes.Clostridia.Clostridiales.Ruminococcaceae.Ruminiclostridium_9	PLCG1
127288	ENSG00000124181	rs6129767	0.082290074	0.003048067	0.619766774	0.797702178	0.191994946	-0.420173408	0.030154287	-0.021757233	0.108789529	0.136497666	0.060481799	0.084535078	0.068419272	0.002775539	0.999670759	0.996530704	Bacteria.Firmicutes.Clostridia.Clostridiales.Ruminococcaceae.Flavonifractor	PLCG1
127289	ENSG00000124181	rs6129767	0.724768018	0.11227611	0.295971965	0.287830903	0.058702949	-0.279087005	-0.078737412	0.089442952	0.166005688	0.173361722	0.074732573	0.083461218	0.561513004	0.109710543	0.99792254	0.986607256	Bacteria.Firmicutes.Clostridia.Clostridiales.Family_XIII.Family_XIII_AD3011_group	PLCG1
127290	ENSG00000124181	rs6129767	0.012604301	6.78E-06	0.011821113	0.000215666	0.252554503	-0.613628985	-0.127206249	0.235129919	0.098426041	0.125325007	0.049106444	0.059982951	0.018954453	2.20E-05	0.500854085	0.787207447	Bacteria.Firmicutes.Clostridia.Clostridiales.Lachnospiraceae.Dorea	PLCG1
127291	ENSG00000124181	rs6129767	0.400494428	0.034147941	0.118015838	0.000513826	0.101980017	-0.267283665	0.057066073	-0.144224004	0.120502066	0.123516084	0.036023403	0.03944674	0.294236584	0.027977813	0.997282517	0.949036861	Bacteria.Proteobacteria.Gammaproteobacteria.Enterobacteriales.Enterobacteriaceae	PLCG1
127292	ENSG00000124181	rs6129767	0.549364436	0.193083796	0.548938238	0.466942701	0.104088578	-0.284481595	-0.036657316	0.054433464	0.172946341	0.216312885	0.060842115	0.074386623	0.431858235	0.165980047	0.999878354	0.976750668	Bacteria.Bacteroidetes.Bacteroidia.Bacteroidales.Porphyromonadaceae.Barnesiella	PLCG1
127293	ENSG00000124181	rs6129767	0.062216648	0.001181214	0.579000937	0.302456328	0.209471598	-0.48407497	0.034898254	-0.078246758	0.110398416	0.142666462	0.062581257	0.075278594	0.061842856	0.001317806	0.900486803	0.997132292	Bacteria.Firmicutes.Bacilli.Bacillales	PLCG1
127294	ENSG00000124181	rs6129767	0.075138256	0.001057701	0.736811676	0.186799644	0.223472095	-0.567669809	0.019849725	-0.097469308	0.123560635	0.165568205	0.058810324	0.073055454	0.090106153	0.001879808	0.967337979	0.834455386	Bacteria.Firmicutes.Bacilli.Lactobacillales.Carnobacteriaceae.Granulicatella	PLCG1
127295	ENSG00000124181	rs6129767	0.077772321	0.001616137	0.541003794	0.89774916	0.19643654	-0.421308131	-0.041113445	0.01260243	0.109612956	0.128021583	0.066901167	0.097686697	0.063228058	0.001431485	0.999276643	0.988728768	Bacteria.Firmicutes.Clostridia.Clostridiales.Ruminococcaceae.Ruminiclostridium_5	PLCG1
127296	ENSG00000124181	rs6129767	0.376425128	0.217126747	0.498831738	0.177516981	0.119832793	-0.226204885	0.036710356	-0.081090896	0.134551925	0.181500928	0.053974774	0.059484856	0.276886393	0.096552641	0.689706542	0.911550005	Bacteria.Firmicutes.Clostridia.Clostridiales.Lachnospiraceae.Lachnoclostridium	PLCG1
127297	ENSG00000124181	rs6129767	0.047937601	0.368127313	0.084036311	0.683918757	1.195781299	-0.689683394	-0.175667474	0.050249416	0.593147571	0.760992383	0.10011689	0.122873432	0.997454612	0.83318289	0.997650199	0.999159905	Bacteria.Firmicutes.Clostridia.Clostridiales	PLCG1
127298	ENSG00000124181	rs6129767	0.561338247	0.727802261	0.407192734	0.002003631	0.100184859	-0.058603177	0.038709641	-0.168371902	0.171591868	0.167650531	0.046400237	0.052292492	0.549310387	0.335687844	0.996566686	0.705289366	Bacteria.Proteobacteria.Gammaproteobacteria	PLCG1
127299	ENSG00000124181	rs6129767	0.173517686	0.000849951	0.896674134	0.202072475	0.165809138	-0.452319571	-0.007210182	-0.079511303	0.120493277	0.129292749	0.055304346	0.061699138	0.141247905	0.000934894	0.698794933	0.874635051	Bacteria.Firmicutes.Clostridia.Clostridiales.Peptostreptococcaceae.Intestinibacter	PLCG1
127300	ENSG00000124181	rs6129767	0.003730107	0.001739451	0.011534298	0.016368767	1.176639714	-1.471917746	-0.209717634	0.215303268	0.391078824	0.450583777	0.08066821	0.087358122	0.43853624	0.111915714	0.999135888	0.807002174	Bacteria.Firmicutes.Clostridia.Clostridiales.Ruminococcaceae	PLCG1
127301	ENSG00000124181	rs6129767	0.026918816	0.000998073	0.107433443	0.55865238	0.249201996	-0.429043377	-0.075897895	-0.035065709	0.110072216	0.124460846	0.046495012	0.059648121	0.031450464	0.00127842	0.893190239	0.987424055	Bacteria.Proteobacteria.Gammaproteobacteria.Pasteurellales.Pasteurellaceae	PLCG1
127302	ENSG00000124181	rs6129767	0.148941414	0.001617759	0.804900261	0.38295283	0.164741776	-0.408760541	-0.015393294	-0.056795001	0.112790228	0.124221234	0.062064554	0.064656047	0.120042589	0.001527232	0.719216044	0.833411161	Bacteria.Firmicutes.Clostridia.Clostridiales.Peptostreptococcaceae	PLCG1
127303	ENSG00000124181	rs6129767	0.295005276	0.245213958	0.963752727	0.738562839	0.176919453	-0.325525064	-0.002999525	0.030579843	0.167582112	0.277596636	0.065749736	0.091231985	0.377561773	0.193215434	0.998066322	0.9977362	Bacteria.Actinobacteria.Actinobacteria.Micrococcales	PLCG1
127304	ENSG00000124181	rs6129767	0.069284475	0.000333338	0.663352531	0.077774186	0.208400921	-0.48504705	-0.025739273	0.101002315	0.112825855	0.128018769	0.058861251	0.056360357	0.068325843	0.000628936	0.92078388	0.810956778	Bacteria.Firmicutes.Clostridia.Clostridiales.Lachnospiraceae.Fusicatenibacter	PLCG1
127305	ENSG00000124181	rs6129767	0.127541341	0.002207136	0.9286071	0.860428509	0.184696889	-0.410902641	-0.00629221	0.013038939	0.119653696	0.1289105	0.069955798	0.07386355	0.102060752	0.001985189	0.911908089	0.993111591	Bacteria.Actinobacteria.Actinobacteria.Bifidobacteriales.Bifidobacteriaceae.Bifidobacterium	PLCG1
127306	ENSG00000124198	rs3091866	0.995997868	0.708430962	0.677196504	0.40222702	-0.003737387	0.218956377	0.056406415	-0.088593945	0.742240452	0.582937707	0.13488665	0.105072794	0.969538227	0.672206086	0.997675757	0.939102387	Bacteria.Bacteroidetes	ARFGEF2
127307	ENSG00000124198	rs3091866	0.277260822	0.366885356	0.015891072	0.022366602	-0.360748887	0.230750183	-0.301031731	0.218859567	0.329245759	0.253944974	0.121569057	0.093530697	0.272246345	0.20200288	0.564109117	0.742417692	Bacteria.Firmicutes.Clostridia.Clostridiales.Ruminococcaceae.Ruminococcus_2	ARFGEF2
127308	ENSG00000124198	rs3091866	0.202197891	0.211493508	0.757313901	0.994162173	0.365356459	-0.265344592	0.034352755	0.00063382	0.283588925	0.210273555	0.110702688	0.086294023	0.20732149	0.124702909	0.820359186	0.948072326	Bacteria.Bacteroidetes.Bacteroidia.Bacteroidales.Porphyromonadaceae.Odoribacter	ARFGEF2
127309	ENSG00000124198	rs3091866	0.93472948	0.714476301	0.328364072	0.493678887	0.02850463	-0.099830429	-0.119049304	0.065192292	0.346714154	0.271683591	0.120884296	0.094707405	0.58880743	0.285502281	0.999985325	0.999758873	Bacteria.Firmicutes.Clostridia.Clostridiales.Ruminococcaceae.Ruminococcaceae_UCG_014	ARFGEF2
127310	ENSG00000124198	rs3091866	0.185711913	0.144142987	0.894049779	0.879423074	0.316903735	-0.272912751	0.016385377	-0.013789384	0.236932482	0.184605906	0.122549677	0.090541681	0.160901918	0.063690477	0.996006416	0.898891387	Bacteria.Firmicutes.Bacilli.Lactobacillales.Carnobacteriaceae	ARFGEF2
127311	ENSG00000124198	rs3091866	0.286383404	0.512567165	0.03114739	0.062315525	-0.402819746	0.173025687	-0.317244299	0.193740439	0.374743031	0.262772603	0.144007182	0.102147224	0.412192583	0.316496122	0.8927069	0.684510178	Bacteria.Firmicutes.Clostridia.Clostridiales.Ruminococcaceae.Ruminococcaceae_UCG_013	ARFGEF2
127312	ENSG00000124198	rs3091866	0.166894579	0.190420834	0.857090167	0.682666993	0.287723618	-0.224612161	-0.014882252	0.027115881	0.20582515	0.169755479	0.082315115	0.066028792	0.137098771	0.070528993	0.923730411	0.9860779	Bacteria.Firmicutes.Negativicutes.Selenomonadales.Acidaminococcaceae	ARFGEF2
127313	ENSG00000124198	rs3091866	0.371003201	0.223972066	0.22946929	0.383326841	0.197287401	-0.204688706	0.219299552	-0.108706121	0.219005713	0.166719865	0.180771252	0.123850136	0.169294682	0.07081491	0.663026578	0.9138367	Bacteria.Actinobacteria.Actinobacteria	ARFGEF2
127314	ENSG00000124198	rs3091866	0.156495901	0.127842651	0.934895787	0.744679228	0.305531312	-0.249047216	0.007132451	0.021578491	0.213130328	0.161472268	0.086977207	0.065978713	0.100002875	0.04625113	0.99935717	0.960853802	Bacteria.Firmicutes.Erysipelotrichia.Erysipelotrichales.Erysipelotrichaceae.Erysipelotrichaceae_UCG_003	ARFGEF2
127315	ENSG00000124198	rs3091866	0.263173119	0.147166244	0.898580106	0.707985811	0.320132869	-0.314653808	0.014654346	-0.032939499	0.283629764	0.214470837	0.114527871	0.087556101	0.279293848	0.101913661	0.857360537	0.996502544	Bacteria.Firmicutes.Clostridia.Clostridiales.Family_XI	ARFGEF2
127316	ENSG00000124198	rs3091866	0.144286383	0.032944088	0.619708187	0.201517666	0.39269786	-0.497908743	0.048021811	-0.106485032	0.265728484	0.228478466	0.09630334	0.082527316	0.226694294	0.04849659	0.994527911	0.925873833	Bacteria.Proteobacteria.Gammaproteobacteria.Enterobacteriales.Enterobacteriaceae.Citrobacter	ARFGEF2
127317	ENSG00000124198	rs3091866	0.462773754	0.851848846	0.936301011	0.381622702	0.25526642	-0.051945761	-0.01055381	0.091970212	0.345581461	0.277036772	0.131544787	0.104405954	0.482296036	0.396982759	0.998832683	0.959538879	Bacteria.Firmicutes.Clostridia.Clostridiales.Ruminococcaceae.Eubacterium_coprostanoligenes_group	ARFGEF2
127318	ENSG00000124198	rs3091866	0.146615496	0.131025851	0.669589878	0.969933326	0.316031389	-0.256712589	0.042832599	-0.002763477	0.215111671	0.167855469	0.099922705	0.073035662	0.098164669	0.047171309	0.922176117	0.976023239	Bacteria.Firmicutes.Clostridia.Clostridiales.Ruminococcaceae.Ruminococcaceae_UCG_002	ARFGEF2
127319	ENSG00000124198	rs3091866	0.126813089	0.089224872	0.618572446	0.623959447	0.319541561	-0.272244621	-0.041878562	0.031561212	0.206607978	0.157795335	0.083711413	0.064071467	0.091764557	0.028110936	0.791200719	0.92250092	Bacteria.Firmicutes.Clostridia.Clostridiales.Lachnospiraceae.Lachnospiraceae_NK4A136_group	ARFGEF2
127320	ENSG00000124198	rs3091866	0.13933924	0.081776567	0.703280185	0.30735175	0.300667068	-0.272004423	-0.03647975	0.076807997	0.200900953	0.153860444	0.095352228	0.074652386	0.092824293	0.028164886	0.998525812	0.997174658	Bacteria.Proteobacteria.Deltaproteobacteria.Desulfovibrionales.Desulfovibrionaceae	ARFGEF2
127321	ENSG00000124198	rs3091866	0.309458152	0.398565108	0.204723454	0.240283769	-1.28004564	0.699859275	0.264562663	-0.159992577	1.249593904	0.823574357	0.206518131	0.135000843	0.999435429	0.966498647	0.999968393	0.999515331	Bacteria.Firmicutes	ARFGEF2
127322	ENSG00000124198	rs3091866	0.380682525	0.400659933	0.857471612	0.993231638	0.365604957	-0.26217351	-0.026117426	0.000931628	0.414216697	0.309900043	0.144848816	0.109401563	0.552365478	0.370432089	0.939658852	0.944179633	Bacteria.Firmicutes.Negativicutes.Selenomonadales	ARFGEF2
127323	ENSG00000124198	rs3091866	0.5145334	0.359688655	0.755497179	0.771591698	0.218243337	-0.207404294	-0.050410288	0.031738233	0.333000639	0.22483283	0.161201242	0.108876318	0.408728997	0.18474722	0.998820086	0.961415255	Bacteria.Firmicutes.Clostridia.Clostridiales.Family_XIII	ARFGEF2
127324	ENSG00000124198	rs3091866	0.078533564	0.072172576	0.358062714	0.622019576	0.436140403	-0.321725756	0.085695947	-0.036028038	0.244007219	0.17601989	0.0925813	0.072731645	0.094903036	0.034200292	0.897619067	0.979585985	Bacteria.Firmicutes.Erysipelotrichia.Erysipelotrichales.Erysipelotrichaceae.Erysipelatoclostridium	ARFGEF2
127325	ENSG00000124198	rs3091866	0.544488979	0.677110967	0.503370152	0.339644895	0.168639813	-0.095022909	-0.069694276	0.079586108	0.276803546	0.227167749	0.103566643	0.082735038	0.396147477	0.338705735	0.997329664	0.92426646	Bacteria.Firmicutes.Negativicutes.Selenomonadales.Veillonellaceae.Megasphaera	ARFGEF2
127326	ENSG00000124198	rs3091866	0.474041351	0.41449187	0.446202387	0.348699968	0.181357899	-0.155390688	-0.113998975	0.100328368	0.251848916	0.189206688	0.148742619	0.106287722	0.290340702	0.135339164	0.999672451	0.998587032	Bacteria.Firmicutes.Clostridia.Clostridiales.Ruminococcaceae.Butyricicoccus	ARFGEF2
127327	ENSG00000124198	rs3091866	0.179402782	0.113247345	0.319305497	0.73734872	0.272730991	-0.246006469	-0.094110334	0.022649905	0.200946997	0.15323409	0.093775189	0.067249251	0.109166014	0.040511026	0.864344273	0.924786139	Bacteria.Fusobacteria.Fusobacteriia.Fusobacteriales.Fusobacteriaceae.Fusobacterium	ARFGEF2
127328	ENSG00000124198	rs3091866	0.241123891	0.199687351	0.970150463	0.786292444	0.313046625	-0.316899905	0.003347768	-0.022761705	0.264624274	0.244592507	0.089121778	0.083605766	0.264107938	0.127715427	0.890202112	0.976038344	Bacteria.Bacteroidetes.Bacteroidia.Bacteroidales.Prevotellaceae.Prevotella_9	ARFGEF2
127329	ENSG00000124198	rs3091866	0.242806311	0.521448003	0.105508249	0.257277326	-0.889760486	0.362077852	0.249705227	-0.128182649	0.754852603	0.561699997	0.152113178	0.112156805	0.838751655	0.678148752	0.999135888	0.977096731	Bacteria.Firmicutes.Clostridia.Clostridiales.Ruminococcaceae	ARFGEF2
127330	ENSG00000124198	rs3091866	0.185103953	0.096215122	0.522829849	0.246160225	0.274003208	-0.265999266	-0.057575769	0.075649542	0.204571036	0.157587765	0.089616723	0.064642116	0.101323882	0.033440301	0.97729231	0.863647932	Bacteria.Bacteroidetes.Bacteroidia.Bacteroidales.Rikenellaceae	ARFGEF2
127331	ENSG00000124198	rs3091866	0.408557407	0.236007496	0.643085518	0.780807086	0.218092833	-0.2256263	-0.045901048	0.021178748	0.262188262	0.188636995	0.098592855	0.075794457	0.341944219	0.132925788	0.999858829	0.957708045	Bacteria.Proteobacteria.Betaproteobacteria.Neisseriales.Neisseriaceae.Eikenella	ARFGEF2
127332	ENSG00000124198	rs3091866	0.207626888	0.168887997	0.845215107	0.837061772	0.333140144	-0.285411142	-0.020403027	0.016504276	0.261740369	0.20514464	0.104092628	0.07993178	0.182269004	0.084237248	0.794933215	0.994680072	Bacteria.Proteobacteria.Betaproteobacteria.Burkholderiales	ARFGEF2
127333	ENSG00000124198	rs3091866	0.99712443	0.845733025	0.207026096	0.317431327	0.001120473	-0.051675552	-0.143395145	0.095706196	0.309703715	0.264536193	0.112511469	0.094993913	0.635079164	0.401105525	0.958034317	0.997513341	Bacteria.Firmicutes.Clostridia.Clostridiales.Lachnospiraceae.Eubacterium_xylanophilum_group	ARFGEF2
127334	ENSG00000124198	rs3091866	0.168080651	0.109571467	0.330736328	0.756439217	0.279658582	-0.248661734	-0.091739005	0.020895007	0.200623413	0.153273513	0.093614474	0.067084868	0.102656402	0.040147621	0.855560993	0.929293563	Bacteria.Fusobacteria.Fusobacteriia.Fusobacteriales	ARFGEF2
127335	ENSG00000124198	rs3091866	0.46085448	0.529899257	0.278390402	0.301943081	-0.683794299	0.428904068	0.192898907	-0.13405501	0.921750359	0.67913491	0.176471746	0.128831876	0.954184916	0.730673981	0.999826541	0.999832315	Bacteria.Firmicutes.Clostridia.Clostridiales.Lachnospiraceae	ARFGEF2
127336	ENSG00000124198	rs3091866	0.834263553	0.782478575	0.773865978	0.378198591	0.123913965	0.133244483	0.036544632	-0.094048682	0.589846123	0.480617253	0.126661905	0.105996414	0.841953837	0.657208491	0.999330493	0.996754281	Bacteria.Proteobacteria	ARFGEF2
127337	ENSG00000124198	rs3091866	0.940073591	0.867174214	0.165517191	0.239696714	-0.023051346	-0.04164428	-0.158835112	0.105068577	0.30544244	0.248013191	0.113249516	0.088544446	0.602617687	0.403414685	0.997594253	0.968019235	Bacteria.Firmicutes.Erysipelotrichia.Erysipelotrichales.Erysipelotrichaceae.Faecalitalea	ARFGEF2
127338	ENSG00000124198	rs3091866	0.221950845	0.215260209	0.881892401	0.61984084	0.275004803	-0.217626136	-0.016603676	0.041841366	0.223005113	0.173900967	0.111317568	0.083940891	0.14670977	0.070121743	0.998043854	0.98261409	Bacteria.Firmicutes.Clostridia.Clostridiales.Ruminococcaceaencultured	ARFGEF2
127339	ENSG00000124198	rs3091866	0.034188682	0.023184304	0.132946081	0.110521542	0.590156453	-0.505705092	0.152746407	-0.123315788	0.272784932	0.217472832	0.10038184	0.07621845	0.074132021	0.029943937	0.49461643	0.777582553	Bacteria.Firmicutes.Clostridia.Clostridiales.Lachnospiraceae.Lachnospiraceae_UCG_010	ARFGEF2
127340	ENSG00000124198	rs3091866	0.339254143	0.131198549	0.926491392	0.591330867	0.284682487	-0.374142835	-0.009735902	-0.046258628	0.295705283	0.244750637	0.105118143	0.085730912	0.360072654	0.129264666	0.998896274	0.99087052	Bacteria.Proteobacteria.Deltaproteobacteria.Desulfovibrionales.Desulfovibrionaceae.Desulfovibrio	ARFGEF2
127341	ENSG00000124198	rs3091866	0.124899959	0.161920757	0.452577381	0.630463832	0.465743756	-0.342787552	0.090716059	-0.047030753	0.299592924	0.242299095	0.120047322	0.097299471	0.185584006	0.107236638	0.840329861	0.995071635	Bacteria.Firmicutes.Erysipelotrichia.Erysipelotrichales.Erysipelotrichaceae.Clostridium_innocuum_group	ARFGEF2
127342	ENSG00000124198	rs3091866	0.731313122	0.548465913	0.121735711	0.223478413	0.083944188	-0.113598367	-0.159178029	0.102825268	0.243415352	0.188322041	0.101516276	0.083661384	0.358425715	0.116661248	0.349023701	0.878747017	Bacteria.Firmicutes.Clostridia.Clostridiales.Peptostreptococcaceae.Intestinibacter	ARFGEF2
127343	ENSG00000124198	rs3091866	0.885059623	0.894288697	0.273935101	0.255256636	-0.054678529	0.040233956	0.133164666	-0.112182396	0.376763095	0.301602431	0.120689128	0.097736579	0.617615642	0.383132129	0.9994853	0.999502343	Bacteria.Firmicutes.Clostridia.Clostridiales.Lachnospiraceae.Ruminococcus_gnavus_group	ARFGEF2
127344	ENSG00000124198	rs3091866	0.891543141	0.614368733	0.102144913	0.160892865	0.03507123	-0.097892891	0.340221782	-0.199979247	0.256205491	0.193354852	0.205205355	0.14100365	0.380201392	0.183661349	0.637012736	0.88248896	Bacteria.Actinobacteria	ARFGEF2
127345	ENSG00000124198	rs3091866	0.177866046	0.19451092	0.890731991	0.825230375	0.288844766	-0.236645607	-0.011722972	0.015183456	0.21205738	0.180524248	0.084999894	0.068481672	0.134733003	0.084805957	0.8122729	0.99671406	Bacteria.Firmicutes.Negativicutes.Selenomonadales.Acidaminococcaceae.Phascolarctobacterium	ARFGEF2
127346	ENSG00000124198	rs3091866	0.152327522	0.105792666	0.586675239	0.232715483	0.291738831	-0.251842626	-0.053616437	0.092806358	0.201429141	0.153542968	0.09813026	0.077041615	0.105303235	0.039463527	0.995339941	0.95316496	Bacteria.Proteobacteria.Deltaproteobacteria.Desulfovibrionales.Desulfovibrionaceae.Bilophila	ARFGEF2
127347	ENSG00000124198	rs3091866	0.216221357	0.159432642	0.814865722	0.830201669	0.343720066	-0.286071317	0.024983974	-0.016436571	0.275242802	0.200992131	0.106266941	0.076339955	0.182033309	0.087232194	0.986494775	0.998439902	Bacteria.Verrucomicrobia.Verrucomicrobiae.Verrucomicrobiales.Verrucomicrobiaceae.Akkermansia	ARFGEF2
127348	ENSG00000124198	rs3091866	0.257723009	0.262653661	0.81901487	0.878592029	0.350089218	-0.288619928	0.025274756	-0.014123114	0.306609717	0.255429245	0.110014377	0.092093178	0.281607643	0.134385742	0.996596763	0.999791394	Bacteria.Firmicutes.Clostridia.Clostridiales.Ruminococcaceae.Ruminococcaceae_UCG_005	ARFGEF2
127349	ENSG00000124198	rs3091866	0.379877173	0.173110262	0.670327357	0.866060075	0.222895832	-0.246030412	-0.036063937	-0.009841835	0.252103522	0.178618178	0.084332645	0.058120953	0.189229156	0.063197922	0.955858825	0.972924349	Bacteria.Firmicutes.Clostridia.Clostridiales.Lachnospiraceae.Tyzzerella	ARFGEF2
127350	ENSG00000124198	rs3091866	0.19815789	0.149188107	0.672330452	0.742546089	0.399407775	-0.311198735	0.091695317	-0.048868523	0.307213019	0.213193205	0.215816784	0.148137117	0.190958542	0.071149525	0.999739884	0.906103253	Bacteria.Actinobacteria.Coriobacteriia.Coriobacteriales.Coriobacteriaceae	ARFGEF2
127351	ENSG00000124198	rs3091866	0.769781957	0.862642884	0.152258564	0.345172566	-0.100812886	-0.046445474	0.247036538	-0.127298874	0.343034821	0.267392607	0.170535596	0.133870574	0.439217075	0.410978044	0.76634727	0.801390251	Bacteria.Firmicutes.Erysipelotrichia.Erysipelotrichales.Erysipelotrichaceae	ARFGEF2
127352	ENSG00000124198	rs3091866	0.248505588	0.172038307	0.360403364	0.530574742	0.246393408	-0.227261792	-0.075888713	0.039281515	0.211599895	0.164574733	0.082389054	0.062301661	0.143627694	0.060759024	0.898946627	0.873562639	Bacteria.Proteobacteria.Betaproteobacteria.Burkholderiales.Alcaligenaceae.Parasutterella	ARFGEF2
127353	ENSG00000124198	rs3091866	0.542462593	0.534366805	0.808997621	0.532505098	0.232789757	-0.158417828	0.039364551	-0.069273435	0.380176939	0.253597741	0.162190468	0.110389241	0.44354454	0.257896931	0.970737021	0.933837527	Bacteria.Firmicutes.Bacilli	ARFGEF2
127354	ENSG00000124198	rs3091866	0.769947453	0.86012105	0.152239622	0.346722257	-0.100787631	-0.047369817	0.2468719	-0.126639252	0.343202927	0.267746512	0.170413941	0.133608451	0.441595205	0.416146826	0.778495902	0.799611537	Bacteria.Firmicutes.Erysipelotrichia.Erysipelotrichales	ARFGEF2
127355	ENSG00000124198	rs3091866	0.065244875	0.070033039	0.285760298	0.828729179	0.419447889	-0.303088226	0.143150088	-0.019850315	0.223670123	0.164540281	0.132998836	0.091389903	0.065751804	0.029505386	0.924475198	0.998755611	Bacteria.Actinobacteria.Actinobacteria.Bifidobacteriales.Bifidobacteriaceae	ARFGEF2
127356	ENSG00000124198	rs3091866	0.291832861	0.145116696	0.190602446	0.439325039	0.220703338	-0.23149158	-0.144321384	0.058325387	0.207674104	0.156973839	0.109119276	0.074957376	0.15804718	0.041266084	0.366449793	0.943745455	Bacteria.Firmicutes.Clostridia.Clostridiales.Lachnospiraceae.Lachnospira	ARFGEF2
127357	ENSG00000124198	rs3091866	0.720212714	0.888817258	0.423146637	0.19604875	0.107976821	-0.032747542	-0.084573313	0.108504731	0.300157949	0.23332722	0.104921663	0.083061616	0.469542652	0.386711822	0.66524471	0.959078693	Bacteria.Firmicutes.Clostridia.Clostridiales.Ruminococcaceae.Ruminococcus_1	ARFGEF2
127358	ENSG00000124198	rs3091866	0.034364586	0.038886634	0.126477089	0.157698711	0.611625916	-0.45948295	-0.21234988	0.13296026	0.282995197	0.217965482	0.137176687	0.093022931	0.105108505	0.052184516	0.99759175	0.986746924	Bacteria.Firmicutes.Clostridia.Clostridiales.Lachnospiraceae.Lachnospiraceae_UCG_008	ARFGEF2
127359	ENSG00000124198	rs3091866	0.656354856	0.761732188	0.923064851	0.376308237	0.235614177	0.140195525	0.009550484	-0.075821426	0.527091007	0.460436982	0.098509935	0.085113642	0.916057774	0.688734195	0.999973618	0.989705988	Bacteria.Bacteroidetes.Bacteroidia.Bacteroidales.Bacteroidaceae.Bacteroides	ARFGEF2
127360	ENSG00000124198	rs3091866	0.181581649	0.087814313	0.911627086	0.609947531	0.300467292	-0.296800286	0.010958011	0.037159957	0.222508011	0.171250918	0.098349175	0.072488775	0.114646817	0.037482628	0.999694213	0.908466096	Bacteria.Firmicutes.Clostridia.Clostridiales.Lachnospiraceaencultured	ARFGEF2
127361	ENSG00000124198	rs3091866	0.634171418	0.538039322	0.404730206	0.237978817	0.137988415	-0.123252885	0.121398734	-0.118961043	0.288608342	0.199096226	0.144752108	0.099882065	0.410298178	0.191988577	0.976314705	0.978704417	Bacteria.Firmicutes.Bacilli.Lactobacillales.Streptococcaceae.Streptococcus	ARFGEF2
127362	ENSG00000124198	rs3091866	0.233128767	0.399282174	0.054736424	0.119474533	-0.615102415	0.35682044	0.260166737	-0.170304063	0.511073617	0.420538602	0.132993315	0.107940118	0.603924242	0.374438134	0.998803525	0.997226571	Bacteria.Firmicutes.Clostridia.Clostridiales.Lachnospiraceae.Eubacterium_rectale_group	ARFGEF2
127363	ENSG00000124198	rs3091866	0.093748039	0.012681744	0.364167624	0.068116091	0.52115367	-0.722205991	0.125252095	-0.232659829	0.306404854	0.281717101	0.137058216	0.125415526	0.234672347	0.034492345	0.998891856	0.999590371	Bacteria.Firmicutes.Bacilli.Bacillales.Staphylococcaceae.Staphylococcus	ARFGEF2
127364	ENSG00000124198	rs3091866	0.154703176	0.107429661	0.911823961	0.987635652	0.296667102	-0.260740952	-0.009409406	-0.001075194	0.206037368	0.159728024	0.084639652	0.069114243	0.095088335	0.042685044	0.968802863	0.999877225	Bacteria.Bacteroidetes.Bacteroidia.Bacteroidales.Prevotellaceae	ARFGEF2
127365	ENSG00000124198	rs3091866	0.209209947	0.144462726	0.793968218	0.780983702	0.347581345	-0.292190172	0.027935049	-0.021488598	0.274050057	0.197805864	0.106526059	0.076967025	0.184193413	0.080691669	0.959597159	0.99789802	Bacteria.Verrucomicrobia	ARFGEF2
127366	ENSG00000124198	rs3091866	0.433996331	0.412462172	0.802488416	0.766099282	0.240246499	-0.201563579	0.029322779	-0.02751045	0.305171511	0.244357904	0.116752842	0.092091454	0.325410272	0.169917613	0.822208104	0.996359602	Bacteria.Proteobacteria.Betaproteobacteria	ARFGEF2
127367	ENSG00000124198	rs3091866	0.258679696	0.185981108	0.059892014	0.112483112	0.229732592	-0.205863333	-0.155152236	0.094889911	0.201609591	0.154008816	0.081018566	0.058977833	0.141021811	0.058398162	0.497693536	0.778226454	Bacteria.Firmicutes.Negativicutes.Selenomonadales.Veillonellaceae.Dialister	ARFGEF2
127368	ENSG00000124198	rs3091866	0.012037364	0.046813485	0.037588587	0.263114071	0.902786775	-0.518020891	0.304242615	-0.115555752	0.349441439	0.255615186	0.143324781	0.102366738	0.066829362	0.06694833	0.585882901	0.813452089	Bacteria.Firmicutes.Clostridia.Clostridiales.Ruminococcaceae.Ruminiclostridium_9	ARFGEF2
127369	ENSG00000124198	rs3091866	0.285022363	0.262866962	0.845319376	0.66572814	0.271154221	-0.213182084	-0.020890129	0.034515702	0.251536745	0.18875175	0.106650517	0.079529908	0.218590097	0.101990265	0.858714812	0.983121182	Bacteria.Firmicutes.Clostridia.Clostridiales.Lachnospiraceae.Eubacterium_eligens_group	ARFGEF2
127370	ENSG00000124198	rs3091866	0.123539893	0.090247394	0.702502817	0.999099613	0.354404389	-0.280307985	-0.031439702	6.76E-05	0.227135471	0.162999102	0.081952652	0.05971431	0.112274678	0.04639161	0.779227159	0.886618609	Bacteria.Firmicutes.Clostridia.Clostridiales.Lachnospiraceae.Roseburia	ARFGEF2
127371	ENSG00000124198	rs3091866	0.51759383	0.458376711	0.612247109	0.354248422	0.197576587	-0.154340845	0.077396356	-0.096818702	0.303680669	0.206900363	0.151957765	0.103766083	0.387583062	0.172843948	0.988415778	0.976249604	Bacteria.Firmicutes.Bacilli.Lactobacillales.Streptococcaceae	ARFGEF2
127372	ENSG00000124198	rs3091866	0.703351885	0.77107484	0.134303796	0.470965099	-0.135891046	-0.085618415	0.116479016	-0.045656549	0.355287669	0.293026876	0.076820287	0.062961879	0.623239949	0.487066696	0.900673028	0.908507097	Bacteria.Firmicutes.Clostridia.Clostridiales.Ruminococcaceae.Faecalibacterium	ARFGEF2
127373	ENSG00000124198	rs3091866	0.650622436	0.653788584	0.028234389	0.162794543	-0.120418247	-0.086235753	0.326323915	-0.146467694	0.26465312	0.191386482	0.14541089	0.103749436	0.37130416	0.276407348	0.810648223	0.83309498	Bacteria.Firmicutes.Clostridia.Clostridiales.Lachnospiraceae.Blautia	ARFGEF2
127374	ENSG00000124198	rs3091866	0.085331157	0.080343191	0.325312843	0.86558673	0.360158519	-0.276538662	0.071755943	-0.009269639	0.206138328	0.155671759	0.072400439	0.054547192	0.069702349	0.030734071	0.704455725	0.996510265	Bacteria.Proteobacteria.Betaproteobacteria.Burkholderiales.Alcaligenaceae.Sutterella	ARFGEF2
127375	ENSG00000124198	rs3091866	0.098673632	0.066745677	0.18515638	0.17183131	0.339389488	-0.288899793	0.131722762	-0.104321169	0.202580305	0.154934737	0.098356224	0.075508607	0.068217775	0.029270142	0.998277807	0.999325446	Bacteria.Bacteroidetes.Bacteroidia.Bacteroidales.Porphyromonadaceae.Parabacteroides	ARFGEF2
127376	ENSG00000124198	rs3091866	0.153957774	0.115585672	0.82633808	0.961632523	0.29435899	-0.251165593	-0.029972053	0.004557328	0.204059092	0.157480392	0.13605912	0.094372505	0.096584999	0.036854893	0.999276643	0.988728768	Bacteria.Firmicutes.Clostridia.Clostridiales.Ruminococcaceae.Ruminiclostridium_5	ARFGEF2
127377	ENSG00000124198	rs3091866	0.234134258	0.355904412	0.136278483	0.194656535	-1.284528916	0.691773667	0.273302105	-0.163114063	1.069606892	0.743986185	0.181177708	0.124472117	0.997454612	0.831636357	0.997650199	0.999159905	Bacteria.Firmicutes.Clostridia.Clostridiales	ARFGEF2
127378	ENSG00000124198	rs3091866	0.680334859	0.325015432	0.24190535	0.617723106	0.10500125	-0.181092809	0.106426895	-0.034972968	0.253708469	0.182606214	0.090115772	0.069738606	0.432543897	0.154682442	0.409915856	0.967612486	Bacteria.Firmicutes.Clostridia.Clostridiales.Lachnospiraceae.Anaerostipes	ARFGEF2
127379	ENSG00000124198	rs3091866	0.175726069	0.118264143	0.962523421	0.830266697	0.306146455	-0.276798619	-0.003987191	0.01419301	0.223635397	0.174851546	0.08453049	0.065945346	0.143485026	0.05988874	0.853795883	0.935568656	Bacteria.Proteobacteria.Betaproteobacteria.Burkholderiales.Alcaligenaceae	ARFGEF2
127380	ENSG00000124198	rs3091866	0.201656748	0.172263272	0.787080411	0.903065048	0.348098137	-0.277881786	0.028686629	-0.00988504	0.269864981	0.201338994	0.105768388	0.080848183	0.170978505	0.086039542	0.943344407	0.998819627	Bacteria.Firmicutes.Clostridia.Clostridiales.Ruminococcaceae.Ruminococcaceae_UCG_003	ARFGEF2
127381	ENSG00000124198	rs3091866	0.327839504	0.091900412	0.493856039	0.730398398	0.227558989	-0.30805311	-0.076433631	-0.029030447	0.230814208	0.180071344	0.111083846	0.083883012	0.233010421	0.048575029	0.918832462	0.907101516	Bacteria.Proteobacteria.Gammaproteobacteria.Pseudomonadales.Pseudomonadaceae.Pseudomonas	ARFGEF2
127382	ENSG00000124198	rs3091866	0.16448689	0.111392129	0.569348432	0.575212173	0.42892271	-0.340733445	0.124391485	-0.086261954	0.305066141	0.211123259	0.217497817	0.153154239	0.17082569	0.055743616	0.999005033	0.925431572	Bacteria.Actinobacteria.Coriobacteriia.Coriobacteriales	ARFGEF2
127383	ENSG00000124198	rs3091866	0.383052226	0.290707165	0.1537813	0.038666528	0.187417951	-0.169643383	0.111247863	-0.132028856	0.213403477	0.159253267	0.077087007	0.062557639	0.170649502	0.096778145	0.914489909	0.95512562	Bacteria.Proteobacteria.Gammaproteobacteria.Pasteurellales.Pasteurellaceae.Haemophilus	ARFGEF2
127384	ENSG00000124198	rs3091866	0.594195257	0.753852587	0.793879535	0.44055922	0.205061479	-0.089914035	0.024196118	-0.055235994	0.383000713	0.285539624	0.092227579	0.071179743	0.559177526	0.343664319	0.996566686	0.997858307	Bacteria.Proteobacteria.Gammaproteobacteria	ARFGEF2
127385	ENSG00000124198	rs3091866	0.949980389	0.889374082	0.417554267	0.26524659	0.024127839	0.042911296	-0.119140189	0.128144083	0.38313912	0.307293485	0.146028387	0.114031179	0.733234482	0.5611603	0.802593848	0.913834648	Bacteria.Firmicutes.Clostridia.Clostridiales.Ruminococcaceae.Anaerotruncus	ARFGEF2
127386	ENSG00000124198	rs3091866	0.554050908	0.95089317	0.041462194	0.079152636	-0.179753852	-0.011972183	-0.222268953	0.121435874	0.302215591	0.193651289	0.10685421	0.068083713	0.382934612	0.32000898	0.99714486	0.996602117	Bacteria.Firmicutes.Clostridia.Clostridiales.Clostridiaceae_1.Clostridium_sensu_stricto_1	ARFGEF2
127387	ENSG00000124198	rs3091866	0.89270551	0.650467492	0.323498721	0.604734728	0.046090217	-0.134137168	-0.121026178	0.054702701	0.340373116	0.294664104	0.121652771	0.10516966	0.586342669	0.327946305	0.981084248	0.998600531	Bacteria.Firmicutes.Clostridia.Clostridiales.Ruminococcaceae.Ruminiclostridium_6	ARFGEF2
127388	ENSG00000124198	rs3091866	0.592296829	0.329595568	0.010010431	0.044301514	0.110229953	-0.152047478	0.279866028	-0.164918266	0.204823124	0.154787617	0.105481903	0.080408521	0.261558631	0.08668121	0.902579082	0.97562022	Bacteria.Bacteroidetes.Bacteroidia.Bacteroidales.Porphyromonadaceae	ARFGEF2
127389	ENSG00000124198	rs3091866	0.99880062	0.711102123	0.679772749	0.404239104	-0.001119822	0.216798812	0.055925612	-0.088203535	0.742099038	0.582790885	0.1348784	0.105060726	0.969746021	0.675536362	0.997187614	0.93667398	Bacteria.Bacteroidetes.Bacteroidia.Bacteroidales	ARFGEF2
127390	ENSG00000124198	rs3091866	0.174567643	0.12541643	0.851909463	0.774662612	0.325466713	-0.288435202	0.022862798	-0.025389866	0.237102012	0.185796589	0.121982222	0.088320031	0.149742346	0.060031185	0.979230968	0.879321219	Bacteria.Firmicutes.Bacilli.Lactobacillales.Carnobacteriaceae.Granulicatella	ARFGEF2
127391	ENSG00000124198	rs3091866	0.07949893	0.106185048	0.282217972	0.7042128	0.577934186	-0.370535958	0.1399383	-0.033811722	0.3244049	0.226166856	0.129053421	0.088671266	0.127622569	0.067956043	0.490002038	0.971735718	Bacteria.Firmicutes.Clostridia.Clostridiales.Christensenellaceae.Christensenellaceae_R_7_group	ARFGEF2
127392	ENSG00000124198	rs3091866	0.038632509	0.031632249	0.133914835	0.157491016	0.534658304	-0.406552227	-0.153649868	0.100220017	0.253284901	0.18509485	0.101232224	0.070081296	0.076650995	0.025118497	0.563892391	0.903160679	Bacteria.Firmicutes.Clostridia.Clostridiales.Lachnospiraceae.Lachnoclostridium	ARFGEF2
127393	ENSG00000124198	rs3091866	0.476633597	0.224848951	0.383572899	0.750352467	0.175913954	-0.23385813	0.09396676	-0.025872582	0.245733399	0.190843395	0.107113135	0.080971782	0.35854617	0.118036381	0.896362991	0.997216401	Bacteria.Firmicutes.Clostridia.Clostridiales.Ruminococcaceae.Subdoligranulum	ARFGEF2
127394	ENSG00000124198	rs3091866	0.150883144	0.10493654	0.767799074	0.963491488	0.350014404	-0.280748245	-0.035782605	-0.003769537	0.24080012	0.170737194	0.120686251	0.082036769	0.097344937	0.039836777	0.997117901	0.95817688	Bacteria.Firmicutes.Clostridia.Clostridiales.Lachnospiraceae.Eubacterium_hallii_group	ARFGEF2
127395	ENSG00000124198	rs3091866	0.079500383	0.106353647	0.282728112	0.708921456	0.577228675	-0.369894889	0.139619506	-0.033220852	0.324010487	0.225886663	0.128897195	0.088601761	0.127145703	0.066814374	0.490607207	0.977547262	Bacteria.Firmicutes.Clostridia.Clostridiales.Christensenellaceae	ARFGEF2
127396	ENSG00000124198	rs3091866	0.558359634	0.309813032	0.760635074	0.924424807	0.215915767	-0.275253383	-0.048638251	-0.010611516	0.367007091	0.268903971	0.15898451	0.111429925	0.478266953	0.167587285	0.859817347	0.994954174	Bacteria.Firmicutes.Clostridia.Clostridiales.Lachnospiraceae.Lachnospiraceae_ND3007_group	ARFGEF2
127397	ENSG00000124198	rs3091866	0.350988767	0.242278678	0.37760391	0.566555281	0.21267095	-0.205007422	-0.099897826	0.053299861	0.226383327	0.173726869	0.112447477	0.092522773	0.20779445	0.068756712	0.579917775	0.872264526	Bacteria.Firmicutes.Clostridia.Clostridiales.Peptostreptococcaceae	ARFGEF2
127398	ENSG00000124198	rs3091866	0.51426464	0.275415503	0.246376906	0.487058344	0.154666035	-0.195898065	-0.120507052	0.053112885	0.235841704	0.17809892	0.10302035	0.075986305	0.284111933	0.117102519	0.979221309	0.998719086	Bacteria.Firmicutes.Bacilli.Bacillales.Family_XI.Gemella	ARFGEF2
127399	ENSG00000124198	rs3091866	0.18488893	0.095890037	0.526500246	0.245789811	0.274205099	-0.266308625	-0.057154864	0.07572876	0.204620228	0.157613501	0.089755138	0.064658542	0.1017152	0.034015018	0.975933082	0.848291163	Bacteria.Bacteroidetes.Bacteroidia.Bacteroidales.Rikenellaceae.Alistipes	ARFGEF2
127400	ENSG00000124198	rs3091866	0.135952789	0.07697329	0.706347557	0.320451353	0.303664177	-0.277480829	-0.036269554	0.07662123	0.201135134	0.154409011	0.095843266	0.076530753	0.091692146	0.028704298	0.997604342	0.996621608	Bacteria.Proteobacteria.Deltaproteobacteria	ARFGEF2
127401	ENSG00000124198	rs3091866	0.309902499	0.386746877	0.816557363	0.982341785	0.361685567	-0.247127225	0.031174764	0.002312543	0.353408247	0.283600238	0.133844664	0.104082208	0.33019532	0.258127492	0.999878354	0.998275086	Bacteria.Bacteroidetes.Bacteroidia.Bacteroidales.Porphyromonadaceae.Barnesiella	ARFGEF2
127402	ENSG00000124198	rs3091866	0.360714692	0.076021712	0.922924045	0.405072292	0.271898188	-0.427541852	-0.011497544	-0.078986165	0.295380609	0.237126449	0.118375832	0.094249643	0.412944225	0.093727194	0.997947728	0.9977362	Bacteria.Actinobacteria.Actinobacteria.Micrococcales	ARFGEF2
127403	ENSG00000124198	rs3091866	0.340552288	0.206557519	0.276775767	0.582286467	0.207146763	-0.204848347	0.128048744	-0.048214063	0.215750679	0.16056136	0.116747604	0.087215574	0.155032509	0.067827815	0.674795596	0.972895016	Bacteria.Firmicutes.Clostridia.Clostridiales.Lachnospiraceae.Dorea	ARFGEF2
127404	ENSG00000124198	rs3091866	0.544980789	0.353989981	0.783079876	0.987092392	0.219536863	-0.248428343	-0.042331784	0.001832045	0.360787483	0.266110827	0.153126566	0.112808203	0.502472264	0.227301464	0.99991226	0.999177825	Bacteria.Actinobacteria.Coriobacteriia.Coriobacteriales.Coriobacteriaceae.Collinsella	ARFGEF2
127405	ENSG00000124198	rs3091866	0.22170606	0.090309803	0.691922222	0.665672366	0.269951163	-0.288501511	-0.043429365	-0.035825706	0.218789793	0.167796892	0.109114458	0.082533693	0.122458675	0.029101201	0.990263512	0.935449612	Bacteria.Proteobacteria.Gammaproteobacteria.Pseudomonadales	ARFGEF2
127406	ENSG00000124198	rs3091866	0.877716299	0.628410777	0.079731159	0.154132059	-0.042475131	-0.088023897	-0.167462241	0.089175741	0.274969933	0.181018333	0.09407389	0.061846066	0.47103982	0.21101006	0.935426336	0.99999132	Bacteria.Firmicutes.Clostridia.Clostridiales.Clostridiaceae_1	ARFGEF2
127407	ENSG00000124198	rs3091866	0.351285743	0.312160692	0.825128424	0.699355615	0.253329558	-0.209539354	0.016539076	-0.022019151	0.269830909	0.205709393	0.074551681	0.05676465	0.234213287	0.106058953	0.999492402	0.999741582	Bacteria.Proteobacteria.Gammaproteobacteria.Enterobacteriales.Enterobacteriaceae.Escherichia_Shigella	ARFGEF2
127408	ENSG00000124198	rs3091866	0.8037662	0.71229559	0.423004688	0.408096926	0.083311987	-0.093208979	-0.11027145	0.081966139	0.333925123	0.251650361	0.136760698	0.098441313	0.619064663	0.393728208	0.948905015	0.966332496	Bacteria.Firmicutes.Clostridia.Clostridiales.Ruminococcaceae.Ruminococcaceae_NK4A214_group	ARFGEF2
127409	ENSG00000124198	rs3091866	0.407441953	0.320579455	0.13877116	0.0419544	0.178749278	-0.160334651	0.115723768	-0.131308399	0.21437658	0.160188044	0.077211816	0.063282779	0.167776421	0.104309005	0.893190239	0.931468627	Bacteria.Proteobacteria.Gammaproteobacteria.Pasteurellales.Pasteurellaceae	ARFGEF2
127410	ENSG00000124198	rs3091866	0.081084244	0.083481771	0.396862867	0.974458054	0.402611795	-0.292616568	0.11308461	-0.002946238	0.227209882	0.166463194	0.132592917	0.09166588	0.077061918	0.030885349	0.860420262	0.994473421	Bacteria.Actinobacteria.Actinobacteria.Bifidobacteriales.Bifidobacteriaceae.Bifidobacterium	ARFGEF2
127411	ENSG00000124198	rs3091866	0.462845407	0.429514523	0.763719363	0.459339912	0.239935823	-0.172944752	0.046045216	-0.077295988	0.324879034	0.217544177	0.152536225	0.10384187	0.372908484	0.180836227	0.99152666	0.973447285	Bacteria.Firmicutes.Bacilli.Lactobacillales	ARFGEF2
127412	ENSG00000124198	rs3091866	0.928651116	0.710981421	0.238515723	0.290949861	0.027429118	-0.082772328	-0.116115478	0.076086119	0.305141242	0.222408243	0.097605653	0.07146234	0.515814509	0.275125432	0.86527713	0.998607976	Bacteria.Firmicutes.Clostridia.Clostridiales.Lachnospiraceae.Tyzzerella_4	ARFGEF2
127413	ENSG00000124198	rs3091866	0.367035568	0.25178808	0.163793291	0.137432178	0.19352178	-0.185787973	-0.153112441	0.129870131	0.213041602	0.160673634	0.108717741	0.086351416	0.174152929	0.083176534	0.999670759	0.996530704	Bacteria.Firmicutes.Clostridia.Clostridiales.Ruminococcaceae.Flavonifractor	ARFGEF2
127414	ENSG00000124198	rs3091866	0.145815771	0.103989893	0.914984776	0.95407223	0.3028846	-0.259677223	0.010768448	-0.00442305	0.205748112	0.157483445	0.10048072	0.076501624	0.089167253	0.039724168	0.999160666	0.997201293	Bacteria.Firmicutes.Clostridia.Clostridiales.Lachnospiraceae.Coprococcus_1	ARFGEF2
127415	ENSG00000124198	rs3091866	0.330614753	0.330665823	0.93391509	0.714125946	0.274418655	-0.210458008	0.006320713	-0.02189024	0.27995783	0.214728972	0.075931942	0.059496772	0.263470089	0.144232589	0.998108541	0.999171204	Bacteria.Proteobacteria.Gammaproteobacteria.Enterobacteriales.Enterobacteriaceae	ARFGEF2
127416	ENSG00000124198	rs3091866	0.76937647	0.616577625	0.491105426	0.546605292	0.103010419	-0.128604223	-0.103785368	0.069390933	0.349877722	0.255611281	0.149875893	0.114500784	0.574222692	0.309786922	0.99792254	0.986607256	Bacteria.Firmicutes.Clostridia.Clostridiales.Family_XIII.Family_XIII_AD3011_group	ARFGEF2
127417	ENSG00000124198	rs3091866	0.319868617	0.2835936	0.334370671	0.21391346	0.216966683	-0.179655961	0.099801539	-0.100988946	0.216447676	0.166160107	0.102615906	0.080458824	0.204442117	0.0830497	0.977260763	0.913807895	Bacteria.Firmicutes.Negativicutes.Selenomonadales.Veillonellaceae.Veillonella	ARFGEF2
127418	ENSG00000124198	rs3091866	0.149133774	0.073155325	0.946382571	0.632123576	0.297713801	-0.289769776	-0.008316922	-0.045401057	0.203927379	0.159095827	0.12319456	0.094386636	0.105226195	0.029718035	0.919137597	0.997132292	Bacteria.Firmicutes.Bacilli.Bacillales	ARFGEF2
127419	ENSG00000124198	rs3091866	0.119039188	0.089293374	0.549895147	0.688853014	0.37732385	-0.297647963	-0.077939821	0.033886548	0.238863935	0.172557097	0.129672161	0.084252006	0.094148326	0.041444009	0.92078388	0.945867177	Bacteria.Firmicutes.Clostridia.Clostridiales.Lachnospiraceae.Fusicatenibacter	ARFGEF2
127420	ENSG00000124198	rs3091866	0.181885933	0.175557227	0.656435905	0.719695124	0.393175417	-0.317810951	-0.051487665	0.032452246	0.291367779	0.232064103	0.115211817	0.090037881	0.246764097	0.111008688	0.858170874	0.902660525	Bacteria.Firmicutes.Negativicutes.Selenomonadales.Veillonellaceae	ARFGEF2
127421	ENSG00000124207	rs8123784	0.640056077	0.191136752	0.868674938	0.674222814	0.110991987	-0.353828453	0.016360329	-0.049347236	0.236243669	0.26785117	0.098558264	0.116862318	0.563085987	0.175434185	0.999697332	0.90509952	Bacteria.Firmicutes.Clostridia.Clostridiales.Ruminococcaceae.Ruminococcaceae_UCG_013	CSE1L
127422	ENSG00000124207	rs8123784	0.27257626	0.009277599	0.278217049	0.009636889	0.209601127	-0.580756129	0.072383701	-0.232445392	0.18942225	0.216569302	0.066195448	0.087141561	0.332081117	0.016714002	0.999985325	0.999758873	Bacteria.Firmicutes.Clostridia.Clostridiales.Ruminococcaceae.Ruminococcaceae_UCG_014	CSE1L
127423	ENSG00000124207	rs8123784	0.455362466	0.131577583	0.630154061	0.638288016	0.108068584	-0.310991529	-0.032909557	0.041118038	0.143899407	0.203642896	0.068023117	0.087057457	0.204567791	0.051132904	0.999694213	0.908466096	Bacteria.Firmicutes.Clostridia.Clostridiales.Lachnospiraceaencultured	CSE1L
127424	ENSG00000124207	rs8123784	0.821626417	0.683203957	0.799212169	0.389730735	0.04344192	-0.109321815	-0.017431084	0.076042511	0.191909329	0.266682962	0.068247197	0.087819197	0.489750263	0.278872818	0.999858829	0.933926309	Bacteria.Proteobacteria.Betaproteobacteria.Neisseriales.Neisseriaceae.Eikenella	CSE1L
127425	ENSG00000124207	rs8123784	0.747858912	0.280193617	0.930216405	0.719393767	0.071149111	-0.382995007	-0.006546631	-0.042566609	0.220390724	0.35170794	0.074467467	0.117967354	0.499732326	0.206208642	0.998896274	0.992287046	Bacteria.Proteobacteria.Deltaproteobacteria.Desulfovibrionales.Desulfovibrionaceae.Desulfovibrio	CSE1L
127426	ENSG00000124207	rs8123784	0.597051795	0.13760823	0.324467378	0.486286229	0.070038135	-0.277738797	0.050345889	0.056973675	0.131834853	0.184754255	0.050708727	0.081364927	0.251131211	0.039587229	0.692138018	0.903004347	Bacteria.Firmicutes.Clostridia.Clostridiales.Lachnospiraceae.Lachnospiraceae_NK4A136_group	CSE1L
127427	ENSG00000124207	rs8123784	0.490615259	0.089285605	0.681834576	0.328895195	0.11185705	-0.347664596	0.023541955	-0.065811263	0.161348977	0.201548513	0.057167225	0.066899624	0.291030471	0.057585957	0.982891669	0.998439902	Bacteria.Verrucomicrobia.Verrucomicrobiae.Verrucomicrobiales.Verrucomicrobiaceae.Akkermansia	CSE1L
127428	ENSG00000124207	rs8123784	0.158257391	0.290223522	0.194442473	0.417120243	0.71692704	-1.158236399	-0.123984258	0.174697272	0.502268254	1.086199101	0.094566245	0.213923426	0.954184916	0.677853266	0.999826541	0.999832315	Bacteria.Firmicutes.Clostridia.Clostridiales.Lachnospiraceae	CSE1L
127429	ENSG00000124207	rs8123784	0.355312126	0.401720023	0.429024192	0.353587615	0.14582034	-0.176634129	-0.081803129	-0.101977983	0.156632077	0.209262056	0.102788917	0.109144623	0.221993758	0.13384083	0.776950226	0.933375823	Bacteria.Actinobacteria	CSE1L
127430	ENSG00000124207	rs8123784	0.196827869	0.001928467	0.257948554	0.005396778	0.390046502	-1.354725909	-0.089941204	0.341048567	0.299112147	0.419091873	0.078808619	0.118465464	0.568316759	0.030758862	0.998803525	0.997226571	Bacteria.Firmicutes.Clostridia.Clostridiales.Lachnospiraceae.Eubacterium_rectale_group	CSE1L
127431	ENSG00000124207	rs8123784	0.263010052	0.898116606	0.313749317	0.938186322	0.639867004	-0.166465099	-0.096621764	-0.016869737	0.566710757	1.295020429	0.095170099	0.216694678	0.997454612	0.889377402	0.997650199	0.999159905	Bacteria.Firmicutes.Clostridia.Clostridiales	CSE1L
127432	ENSG00000124207	rs8123784	0.613969254	0.185279811	0.567551333	0.153099787	0.067279992	-0.248940176	-0.035727794	0.1001057	0.132739179	0.185934356	0.062179521	0.069249567	0.243325083	0.059897507	0.893044717	0.756985348	Bacteria.Fusobacteria.Fusobacteriia.Fusobacteriales.Fusobacteriaceae.Fusobacterium	CSE1L
127433	ENSG00000124207	rs8123784	0.868394456	0.057691758	0.709341647	0.201719796	0.029428768	-0.442472229	-0.019912837	-0.089877867	0.176904063	0.228995967	0.053189111	0.069688174	0.500191372	0.047986134	0.880544813	0.998607976	Bacteria.Firmicutes.Clostridia.Clostridiales.Lachnospiraceae.Tyzzerella_4	CSE1L
127434	ENSG00000124207	rs8123784	0.77259878	0.492813772	0.150595296	0.189400826	-0.045703434	-0.145643073	-0.120606431	0.111173674	0.157497792	0.211156894	0.082914442	0.083826064	0.374249177	0.16349149	0.991744893	0.856262504	Bacteria.Firmicutes.Bacilli.Lactobacillales.Carnobacteriaceae	CSE1L
127435	ENSG00000124207	rs8123784	0.217834841	0.376093134	0.270879622	0.567768337	0.55242719	-0.72085285	-0.089399673	0.084339423	0.4439442	0.808829411	0.080504794	0.146864134	0.91068248	0.574567831	0.997675757	0.942693919	Bacteria.Bacteroidetes	CSE1L
127436	ENSG00000124207	rs8123784	0.164223062	0.018434094	0.181340894	0.061931756	0.293710867	-0.628048066	0.111159132	-0.198756495	0.20876579	0.259776138	0.082271761	0.104633888	0.306819426	0.037638929	0.998832683	0.873184396	Bacteria.Firmicutes.Clostridia.Clostridiales.Ruminococcaceae.Eubacterium_coprostanoligenes_group	CSE1L
127437	ENSG00000124207	rs8123784	0.165345634	0.946425874	0.168542514	0.429628523	0.24266623	-0.021486822	0.079647599	0.083222679	0.172949925	0.318531603	0.057201111	0.104710348	0.24203767	0.398439927	0.981446852	0.925873833	Bacteria.Proteobacteria.Gammaproteobacteria.Enterobacteriales.Enterobacteriaceae.Citrobacter	CSE1L
127438	ENSG00000124207	rs8123784	0.993776618	0.17189323	0.591371733	0.558790103	-0.001524191	-0.309699177	-0.038905628	-0.052009151	0.194660617	0.224195921	0.072111591	0.088500642	0.551230732	0.123349877	0.712641263	0.992887087	Bacteria.Firmicutes.Clostridia.Clostridiales.Ruminococcaceae.Ruminococcus_1	CSE1L
127439	ENSG00000124207	rs8123784	0.751997554	0.248133874	0.116875589	0.926896487	-0.048986299	-0.281578684	0.094329062	-0.009042288	0.154361997	0.241624711	0.059357589	0.098171794	0.402603178	0.111304445	0.53281917	0.994680072	Bacteria.Proteobacteria.Betaproteobacteria.Burkholderiales	CSE1L
127440	ENSG00000124207	rs8123784	0.185322796	0.058834591	0.018097767	0.311626675	0.179930922	-0.352129946	0.112496512	-0.065344184	0.134404406	0.183093783	0.046390987	0.064078504	0.109874973	0.024237534	0.516986421	0.985377765	Bacteria.Proteobacteria.Betaproteobacteria.Burkholderiales.Alcaligenaceae.Sutterella	CSE1L
127441	ENSG00000124207	rs8123784	0.78162023	0.31133206	0.395510859	0.992160978	-0.057295647	-0.288616537	-0.066949156	-0.001062412	0.205833488	0.282852554	0.078272979	0.107719357	0.57883718	0.220652071	0.961249848	0.999932396	Bacteria.Firmicutes.Clostridia.Clostridiales.Lachnospiraceae.Eubacterium_xylanophilum_group	CSE1L
127442	ENSG00000124207	rs8123784	0.22614416	0.839300948	0.26902799	0.705726775	0.731520527	0.307059363	-0.109826365	-0.093358868	0.598656189	1.508138533	0.098513935	0.246156905	0.999435429	0.996251787	0.999968393	0.999515331	Bacteria.Firmicutes	CSE1L
127443	ENSG00000124207	rs8123784	0.595617647	0.173823644	0.606664486	0.175692532	0.070664282	-0.255488582	-0.032316406	0.094232414	0.132494006	0.18579719	0.062464652	0.068829946	0.234483108	0.057580137	0.891153322	0.774302055	Bacteria.Fusobacteria.Fusobacteriia.Fusobacteriales	CSE1L
127444	ENSG00000124207	rs8123784	0.52420685	0.112497987	0.346173401	0.292984531	0.084902446	-0.310187012	-0.059383941	0.096813536	0.132591015	0.192801632	0.062580199	0.091317667	0.218709895	0.036383793	0.998525812	0.997174658	Bacteria.Proteobacteria.Deltaproteobacteria.Desulfovibrionales.Desulfovibrionaceae	CSE1L
127445	ENSG00000124207	rs8123784	0.028607085	0.009217782	0.007535341	0.01227465	0.367106103	-0.521437382	0.183766645	-0.201104347	0.163983336	0.194274345	0.066621069	0.078066471	0.07143735	0.012524497	0.287644209	0.553932218	Bacteria.Firmicutes.Clostridia.Clostridiales.Christensenellaceae.Christensenellaceae_R_7_group	CSE1L
127446	ENSG00000124207	rs8123784	0.579978394	0.143624239	0.843096176	0.840577674	0.075744051	-0.296475022	-0.010576651	-0.015950738	0.136179342	0.200280387	0.053221869	0.078979148	0.246878451	0.053395238	0.922225994	0.907533537	Bacteria.Proteobacteria.Betaproteobacteria.Burkholderiales.Alcaligenaceae.Parasutterella	CSE1L
127447	ENSG00000124207	rs8123784	0.800027657	0.932448793	0.967186122	0.051598265	0.039984381	0.020104817	-0.002172078	0.151270479	0.157201839	0.236267981	0.052597154	0.07628443	0.297738014	0.230600952	0.96429872	0.913985509	Bacteria.Firmicutes.Clostridia.Clostridiales.Lachnospiraceae.Tyzzerella	CSE1L
127448	ENSG00000124207	rs8123784	0.422828654	0.101376727	0.462435996	0.157351264	0.11514802	-0.313364119	0.056549414	-0.143719468	0.142754247	0.18857354	0.07649899	0.100465004	0.218673327	0.039435351	0.998043854	0.956749585	Bacteria.Firmicutes.Clostridia.Clostridiales.Ruminococcaceaencultured	CSE1L
127449	ENSG00000124207	rs8123784	0.102607118	0.066545736	0.023829939	0.018315384	0.241612945	-0.34951019	-0.169230975	0.253365544	0.14592969	0.187298393	0.07312847	0.104687041	0.078020133	0.028180018	0.997117901	0.866190053	Bacteria.Firmicutes.Clostridia.Clostridiales.Lachnospiraceae.Eubacterium_hallii_group	CSE1L
127450	ENSG00000124207	rs8123784	0.441936068	0.139563827	0.389922613	0.789855372	0.104852751	-0.282230238	0.054295246	-0.020367511	0.135528044	0.188690654	0.06272947	0.076112084	0.197690123	0.049537434	0.911615867	0.970927548	Bacteria.Firmicutes.Clostridia.Clostridiales.Ruminococcaceae.Ruminococcaceae_UCG_002	CSE1L
127451	ENSG00000124207	rs8123784	0.164667412	0.056695576	0.065596481	0.266803464	0.205496532	-0.372642042	0.133444909	-0.12199707	0.146220403	0.192063567	0.071254782	0.108918665	0.102922398	0.02062988	0.952395074	0.935449612	Bacteria.Proteobacteria.Gammaproteobacteria.Pseudomonadales	CSE1L
127452	ENSG00000124207	rs8123784	0.174856102	0.195609482	0.210335079	0.736198432	0.326688397	-0.408427861	-0.090696843	0.035017969	0.238153583	0.312345174	0.071688727	0.103499759	0.298978911	0.148502001	0.9994853	0.999502343	Bacteria.Firmicutes.Clostridia.Clostridiales.Lachnospiraceae.Ruminococcus_gnavus_group	CSE1L
127453	ENSG00000124207	rs8123784	0.862304628	0.070095032	0.160894815	0.246087356	0.022726425	-0.336105948	-0.082646107	-0.10256403	0.130514249	0.182506329	0.058273336	0.087626735	0.322448708	0.023661759	0.337298257	0.904712577	Bacteria.Firmicutes.Clostridia.Clostridiales.Lachnospiraceae.Lachnospira	CSE1L
127454	ENSG00000124207	rs8123784	0.347308379	0.043346498	0.449438853	0.095986784	0.18043535	-0.44879066	-0.06739283	0.175036303	0.190598178	0.21779494	0.088564093	0.103625233	0.266989134	0.042280135	0.90035052	0.802052075	Bacteria.Firmicutes.Clostridia.Clostridiales.Lachnospiraceae.Blautia	CSE1L
127455	ENSG00000124207	rs8123784	0.512452577	0.115440143	0.354298609	0.374083312	0.087527669	-0.324796566	-0.058796481	0.095034996	0.132891272	0.203563895	0.063022132	0.106182987	0.215132412	0.039511033	0.997604342	0.996621608	Bacteria.Proteobacteria.Deltaproteobacteria	CSE1L
127456	ENSG00000124207	rs8123784	0.614535776	0.120822775	0.410534755	0.225937309	0.067721821	-0.298607301	-0.049353309	0.10918208	0.13382519	0.189962499	0.059584249	0.089311337	0.261658547	0.043925796	0.995339941	0.95316496	Bacteria.Proteobacteria.Deltaproteobacteria.Desulfovibrionales.Desulfovibrionaceae.Bilophila	CSE1L
127457	ENSG00000124207	rs8123784	0.217525184	0.374264437	0.270506058	0.565631938	0.552718463	-0.722970119	-0.089462672	0.08475191	0.443875889	0.808085628	0.080498147	0.146769838	0.910850463	0.576065844	0.997187614	0.939136997	Bacteria.Bacteroidetes.Bacteroidia.Bacteroidales	CSE1L
127458	ENSG00000124207	rs8123784	0.376296489	0.265752608	0.315763688	0.907908284	0.122274686	-0.229688011	0.057115395	0.008942101	0.137256532	0.20461035	0.056493788	0.07700139	0.224196597	0.091215552	0.877951667	0.990319722	Bacteria.Firmicutes.Negativicutes.Selenomonadales.Acidaminococcaceae	CSE1L
127459	ENSG00000124207	rs8123784	0.791736722	0.855422702	0.460144089	0.354663557	-0.06197989	-0.054987364	-0.060304242	0.092505613	0.233758354	0.300593159	0.081160528	0.099229634	0.560102648	0.400478114	0.997594253	0.968019235	Bacteria.Firmicutes.Erysipelotrichia.Erysipelotrichales.Erysipelotrichaceae.Faecalitalea	CSE1L
127460	ENSG00000124207	rs8123784	0.041089139	0.01627048	0.01581055	0.063212776	0.35880936	-0.482345805	-0.153773178	0.179063491	0.172167935	0.195521576	0.062050132	0.094740549	0.083174803	0.018774864	0.193927704	0.788390514	Bacteria.Firmicutes.Clostridia.Clostridiales.Lachnospiraceae.Anaerostipes	CSE1L
127461	ENSG00000124207	rs8123784	0.177823662	0.184709686	0.15614236	0.826420521	0.241677551	-0.310758763	0.099761304	0.021831875	0.17741166	0.231801771	0.069530458	0.099154364	0.159491308	0.09059596	0.813115076	0.998819627	Bacteria.Firmicutes.Clostridia.Clostridiales.Ruminococcaceae.Ruminococcaceae_UCG_003	CSE1L
127462	ENSG00000124207	rs8123784	0.60138667	0.178621161	0.241163845	0.39533177	0.069749679	-0.255276566	-0.079367518	0.074317922	0.132862863	0.187743991	0.067096632	0.086854995	0.224559734	0.060465408	0.975966367	0.997201293	Bacteria.Firmicutes.Clostridia.Clostridiales.Lachnospiraceae.Coprococcus_1	CSE1L
127463	ENSG00000124207	rs8123784	0.810166403	0.072598292	0.520705587	0.347497746	0.034751854	-0.36538067	-0.042448685	-0.079321875	0.144084451	0.200209941	0.065734069	0.083822736	0.38239234	0.025445844	0.578692933	0.907226844	Bacteria.Firmicutes.Clostridia.Clostridiales.Peptostreptococcaceae.Intestinibacter	CSE1L
127464	ENSG00000124207	rs8123784	0.491264301	0.37135181	0.714119032	0.917042127	0.126336089	-0.296864798	0.021407553	-0.010492058	0.182508406	0.329786791	0.058183373	0.100339026	0.379721057	0.194976069	0.854762149	0.995062889	Bacteria.Bacteroidetes.Bacteroidia.Bacteroidales.Prevotellaceae.Prevotella_9	CSE1L
127465	ENSG00000124207	rs8123784	0.481477131	0.139399396	0.698914936	0.98891399	0.097747406	-0.281573667	-0.023712034	-0.001309875	0.138061533	0.188172148	0.06103468	0.093909602	0.198600147	0.054266726	0.920570146	0.999005681	Bacteria.Proteobacteria.Gammaproteobacteria.Pasteurellales.Pasteurellaceae.Haemophilus	CSE1L
127466	ENSG00000124207	rs8123784	0.860269442	0.350061755	0.453948225	0.901952611	-0.036443538	-0.245414343	-0.059757661	0.011904181	0.20620943	0.260732327	0.079320537	0.096252117	0.523252482	0.178867941	0.768492948	0.996502544	Bacteria.Firmicutes.Clostridia.Clostridiales.Family_XI	CSE1L
127467	ENSG00000124207	rs8123784	0.4038922	0.081710559	0.546243774	0.300037078	0.150563582	-0.367943319	0.038264643	-0.064059753	0.179205811	0.208082625	0.063082799	0.061319536	0.318709696	0.058408924	0.99714486	0.996602117	Bacteria.Firmicutes.Clostridia.Clostridiales.Clostridiaceae_1.Clostridium_sensu_stricto_1	CSE1L
127468	ENSG00000124207	rs8123784	0.366729578	0.276577264	0.450126936	0.502044664	0.389299712	-0.670916502	-0.0664739	0.087499342	0.42829162	0.611448661	0.087489802	0.129620996	0.89770646	0.571041741	0.999135888	0.996172726	Bacteria.Firmicutes.Clostridia.Clostridiales.Ruminococcaceae	CSE1L
127469	ENSG00000124207	rs8123784	0.396476525	0.309182431	0.548915904	0.799828324	0.144172377	-0.231941809	-0.057514972	-0.026766555	0.168904636	0.226293977	0.095455337	0.105127765	0.332528964	0.130172275	0.988415778	0.993308085	Bacteria.Firmicutes.Bacilli.Lactobacillales.Streptococcaceae	CSE1L
127470	ENSG00000124207	rs8123784	0.422781164	0.183951938	0.550153398	0.404046212	0.112881276	-0.252746623	-0.058996478	-0.078490323	0.139929663	0.188199529	0.098218971	0.093452588	0.182221001	0.060563528	0.776240073	0.9138367	Bacteria.Actinobacteria.Actinobacteria	CSE1L
127471	ENSG00000124207	rs8123784	0.983381303	0.962047734	0.538121504	0.353765723	-0.003928091	0.017736571	-0.050951189	0.141716146	0.187854758	0.371307771	0.082320562	0.151731947	0.642245476	0.430754249	0.99991226	0.982046009	Bacteria.Actinobacteria.Coriobacteriia.Coriobacteriales.Coriobacteriaceae.Collinsella	CSE1L
127472	ENSG00000124207	rs8123784	0.784436603	0.342530017	0.722509422	0.502616471	0.047319157	-0.205345768	0.023636065	-0.054070195	0.172272859	0.214759025	0.066272537	0.08020687	0.42008754	0.132706706	0.727628251	0.940799143	Bacteria.Firmicutes.Clostridia.Clostridiales.Lachnospiraceae.Lachnoclostridium	CSE1L
127473	ENSG00000124207	rs8123784	0.75128848	0.228667972	0.582826568	0.905721286	0.046916547	-0.269758919	-0.031923592	0.010894156	0.147403784	0.221978823	0.057830319	0.091624525	0.374789704	0.081155175	0.947260994	0.979585985	Bacteria.Firmicutes.Erysipelotrichia.Erysipelotrichales.Erysipelotrichaceae.Erysipelatoclostridium	CSE1L
127474	ENSG00000124207	rs8123784	0.736218093	0.08436876	0.773881986	0.378127845	0.054530795	-0.400565994	0.018180356	0.074286969	0.161184716	0.228542146	0.063016813	0.083711723	0.454125874	0.058920726	0.95730778	0.997216401	Bacteria.Firmicutes.Clostridia.Clostridiales.Ruminococcaceae.Subdoligranulum	CSE1L
127475	ENSG00000124207	rs8123784	0.46824651	0.972810983	0.555496351	0.216470952	0.135398148	-0.00973676	0.040817134	0.130468364	0.185574684	0.284580213	0.068876549	0.104533399	0.360870066	0.386501678	0.851798388	0.97362172	Bacteria.Firmicutes.Clostridia.Clostridiales.Ruminococcaceae.Ruminococcus_2	CSE1L
127476	ENSG00000124207	rs8123784	0.447137137	0.098187865	0.61798164	0.421528133	0.146272974	-0.372086033	0.048283087	-0.104271244	0.191247475	0.221769636	0.096350921	0.128906234	0.380489674	0.076215306	0.998820086	0.961415255	Bacteria.Firmicutes.Clostridia.Clostridiales.Family_XIII	CSE1L
127477	ENSG00000124207	rs8123784	0.481411967	0.207383824	0.034789469	0.082422825	0.09156208	-0.239638848	-0.109184771	0.113251072	0.129305888	0.188176681	0.050642101	0.064199571	0.212168695	0.063649783	0.444464183	0.778226454	Bacteria.Firmicutes.Negativicutes.Selenomonadales.Veillonellaceae.Dialister	CSE1L
127478	ENSG00000124207	rs8123784	0.664054748	0.102334438	0.950045203	0.139636419	0.05932808	-0.306091197	-0.004445814	-0.152629741	0.135975649	0.184723578	0.070689224	0.102062691	0.315839434	0.035451318	0.751035561	0.764609729	Bacteria.Firmicutes.Clostridia.Clostridiales.Peptostreptococcaceae	CSE1L
127479	ENSG00000124207	rs8123784	0.544389514	0.196947819	0.934998737	0.987881644	0.08189034	-0.269542048	-0.004980991	-0.001084572	0.134380599	0.20675786	0.060837496	0.071132406	0.20605418	0.059948752	0.999305472	0.9130102	Bacteria.Bacteroidetes.Bacteroidia.Bacteroidales.Rikenellaceae.Alistipes	CSE1L
127480	ENSG00000124207	rs8123784	0.674545288	0.369153732	0.677303643	0.310965689	0.058224594	-0.185887978	-0.025459073	0.095315584	0.138030509	0.205550524	0.06090263	0.093340763	0.255408287	0.106455337	0.99935717	0.960853802	Bacteria.Firmicutes.Erysipelotrichia.Erysipelotrichales.Erysipelotrichaceae.Erysipelotrichaceae_UCG_003	CSE1L
127481	ENSG00000124207	rs8123784	0.431466013	0.29072989	0.614412125	0.834776188	0.132179163	-0.24018456	-0.04780903	-0.021980271	0.166974582	0.225484735	0.094442436	0.104958379	0.330827576	0.123250813	0.976314705	0.992584463	Bacteria.Firmicutes.Bacilli.Lactobacillales.Streptococcaceae.Streptococcus	CSE1L
127482	ENSG00000124207	rs8123784	0.957443765	0.159013113	0.402434379	0.518519574	-0.008983245	-0.30392173	-0.061158079	-0.068566284	0.167698421	0.21331571	0.072565884	0.105622414	0.453179108	0.070814203	0.789657152	0.981481548	Bacteria.Firmicutes.Clostridia.Clostridiales.Lachnospiraceae.Eubacterium_eligens_group	CSE1L
127483	ENSG00000124207	rs8123784	0.548879477	0.124327093	0.923713526	0.609119783	0.084862786	-0.330068536	0.00580386	0.045954906	0.140830555	0.211990436	0.060375456	0.089437646	0.249053715	0.040404413	0.999296249	0.97562022	Bacteria.Bacteroidetes.Bacteroidia.Bacteroidales.Porphyromonadaceae	CSE1L
127484	ENSG00000124207	rs8123784	0.921140387	0.589555162	0.278038806	0.189087322	-0.015824747	-0.119518985	-0.106924318	0.162323161	0.159230588	0.220445473	0.097746516	0.122305442	0.463243179	0.194680823	0.999739884	0.86049103	Bacteria.Actinobacteria.Coriobacteriia.Coriobacteriales.Coriobacteriaceae	CSE1L
127485	ENSG00000124207	rs8123784	0.209266864	0.200475623	0.111392133	0.851069033	0.182296258	-0.265383753	0.091346406	-0.01431329	0.143749429	0.205194663	0.056599525	0.075931041	0.148012658	0.08652711	0.548871406	0.99671406	Bacteria.Firmicutes.Negativicutes.Selenomonadales.Acidaminococcaceae.Phascolarctobacterium	CSE1L
127486	ENSG00000124207	rs8123784	0.45154977	0.148877865	0.637410898	0.450374276	0.173008023	-0.480351193	0.041248317	-0.090028293	0.228424851	0.328819518	0.087105343	0.118555978	0.454219041	0.140121955	0.997947728	0.9977362	Bacteria.Actinobacteria.Actinobacteria.Micrococcales	CSE1L
127487	ENSG00000124207	rs8123784	0.512274697	0.085888527	0.726425133	0.27529714	0.105885804	-0.348934627	0.020041393	-0.074019713	0.160696	0.200078454	0.057033058	0.067277597	0.311166542	0.05533536	0.959597159	0.99789802	Bacteria.Verrucomicrobia	CSE1L
127488	ENSG00000124207	rs8123784	0.154839116	0.033442803	0.1623956	0.147499222	0.2784048	-0.566575642	-0.119236475	0.221130074	0.193418799	0.260752387	0.084379028	0.150850335	0.201031501	0.049375107	0.76634727	0.759018229	Bacteria.Firmicutes.Erysipelotrichia.Erysipelotrichales.Erysipelotrichaceae	CSE1L
127489	ENSG00000124207	rs8123784	0.586145797	0.155156575	0.790733884	0.949211247	0.075038466	-0.293094695	-0.021342813	-0.005242428	0.137142907	0.203783578	0.08009976	0.081984969	0.25929342	0.053551618	0.957457667	0.998755611	Bacteria.Actinobacteria.Actinobacteria.Bifidobacteriales.Bifidobacteriaceae	CSE1L
127490	ENSG00000124207	rs8123784	0.611309833	0.157920032	0.688953619	0.990404514	0.070192672	-0.291401559	-0.03186728	0.000984537	0.137451196	0.203983431	0.079258581	0.081550014	0.27541167	0.04990687	0.90048891	0.995082128	Bacteria.Actinobacteria.Actinobacteria.Bifidobacteriales.Bifidobacteriaceae.Bifidobacterium	CSE1L
127491	ENSG00000124207	rs8123784	0.178325616	0.039035565	0.106724685	0.104663878	0.210053899	-0.424462017	0.112218275	-0.170092538	0.154378242	0.201511121	0.06860337	0.103359022	0.162650332	0.026381851	0.838124876	0.837408374	Bacteria.Proteobacteria.Gammaproteobacteria.Pseudomonadales.Pseudomonadaceae.Pseudomonas	CSE1L
127492	ENSG00000124207	rs8123784	0.43071089	0.601008887	0.145922583	0.521986796	-0.171661609	-0.141543641	0.089862848	-0.049339597	0.216493768	0.269339349	0.061059865	0.076641124	0.497308666	0.302619177	0.996566686	0.997858307	Bacteria.Proteobacteria.Gammaproteobacteria	CSE1L
127493	ENSG00000124207	rs8123784	0.328297923	0.43083726	0.434589202	0.986570723	0.199915098	-0.271717808	0.061111863	-0.002226675	0.202968567	0.342775658	0.077727624	0.131781063	0.372000896	0.253016061	0.981084248	0.998600531	Bacteria.Firmicutes.Clostridia.Clostridiales.Ruminococcaceae.Ruminiclostridium_6	CSE1L
127494	ENSG00000124207	rs8123784	0.483603113	0.139432288	0.730745738	0.96517965	0.098086114	-0.281887549	-0.021203168	-0.004098499	0.139216819	0.188397841	0.061348527	0.09352341	0.188814943	0.054352477	0.931003242	0.999809751	Bacteria.Proteobacteria.Gammaproteobacteria.Pasteurellales.Pasteurellaceae	CSE1L
127495	ENSG00000124207	rs8123784	0.361193958	0.159173646	0.457175344	0.695778511	0.144806474	-0.33805207	0.06507488	-0.061030292	0.157470743	0.23736381	0.087001871	0.155386457	0.249699229	0.064581832	0.999672451	0.998587032	Bacteria.Firmicutes.Clostridia.Clostridiales.Ruminococcaceae.Butyricicoccus	CSE1L
127496	ENSG00000124207	rs8123784	0.991382067	0.554548624	0.531264401	0.151648643	0.001840597	0.240479544	-0.041005213	0.184106831	0.169752691	0.404821847	0.065145093	0.126901503	0.554250922	0.251222861	0.852748431	0.940377436	Bacteria.Firmicutes.Erysipelotrichia.Erysipelotrichales.Erysipelotrichaceae.Clostridium_innocuum_group	CSE1L
127497	ENSG00000124207	rs8123784	0.338539207	0.058912158	0.41851814	0.22176352	0.168218107	-0.426115768	0.054059779	-0.109542811	0.174471171	0.221633328	0.06639832	0.088793334	0.328700223	0.048499629	0.996596763	0.999791394	Bacteria.Firmicutes.Clostridia.Clostridiales.Ruminococcaceae.Ruminococcaceae_UCG_005	CSE1L
127498	ENSG00000124207	rs8123784	0.40224904	0.116093802	0.398849408	0.130939121	0.11342466	-0.298503915	-0.079171634	0.159276875	0.134528456	0.187427633	0.093223402	0.10412177	0.175253435	0.036940399	0.999276643	0.988728768	Bacteria.Firmicutes.Clostridia.Clostridiales.Ruminococcaceae.Ruminiclostridium_5	CSE1L
127499	ENSG00000124207	rs8123784	0.544701769	0.197106108	0.943961055	0.98283343	0.08184084	-0.269480424	-0.004278884	-0.001534962	0.134403924	0.206784604	0.060637943	0.071064004	0.20504269	0.05893156	0.999052585	0.92949713	Bacteria.Bacteroidetes.Bacteroidia.Bacteroidales.Rikenellaceae	CSE1L
127500	ENSG00000124207	rs8123784	0.121545157	0.21061184	0.116511504	0.736928398	0.296121489	-0.331565117	-0.116420685	0.031752899	0.188754062	0.262237165	0.073184679	0.094120169	0.201896939	0.125235356	0.638758846	0.904050883	Bacteria.Firmicutes.Negativicutes.Selenomonadales.Veillonellaceae	CSE1L
127501	ENSG00000124207	rs8123784	0.213430958	0.213446908	0.233378499	0.937913129	0.222860371	-0.299391154	0.072359009	-0.006224092	0.177365685	0.238281885	0.060153825	0.079597014	0.203346618	0.139739429	0.55631317	0.940565433	Bacteria.Firmicutes.Clostridia.Clostridiales.Lachnospiraceae.Lachnospiraceae_UCG_010	CSE1L
127502	ENSG00000124207	rs8123784	0.738812124	0.319187682	0.153777866	0.964717565	-0.054357857	-0.296068843	0.088278435	-0.005192138	0.162332165	0.294942118	0.061170277	0.116926398	0.44387004	0.141552684	0.642911228	0.996359602	Bacteria.Proteobacteria.Betaproteobacteria	CSE1L
127503	ENSG00000124207	rs8123784	0.990437824	0.165578388	0.171055411	0.944943534	-0.00173511	-0.296325476	0.075502126	0.00570164	0.144221328	0.211311238	0.054548778	0.082244746	0.423499437	0.077024414	0.613422893	0.936237575	Bacteria.Proteobacteria.Betaproteobacteria.Burkholderiales.Alcaligenaceae	CSE1L
127504	ENSG00000124207	rs8123784	0.02878462	0.009355758	0.007553534	0.012670043	0.36630652	-0.520231676	0.18349037	-0.200165626	0.163815264	0.194225521	0.066542197	0.078069559	0.071472736	0.012457855	0.289012423	0.558998547	Bacteria.Firmicutes.Clostridia.Clostridiales.Christensenellaceae	CSE1L
127505	ENSG00000124207	rs8123784	0.009819513	0.000268873	0.004981957	0.000475905	0.503816371	-1.00761408	0.242222814	-0.427853455	0.189374315	0.261455701	0.083315505	0.11626862	0.061705567	0.00235643	0.432383682	0.552111986	Bacteria.Firmicutes.Clostridia.Clostridiales.Ruminococcaceae.Ruminiclostridium_9	CSE1L
127506	ENSG00000124207	rs8123784	0.670515271	0.167673401	0.953856727	0.672225128	0.08833666	-0.338247369	-0.00518598	0.041978464	0.206693613	0.242418486	0.089277962	0.098767985	0.442087827	0.13099771	0.99759175	0.986746924	Bacteria.Firmicutes.Clostridia.Clostridiales.Lachnospiraceae.Lachnospiraceae_UCG_008	CSE1L
127507	ENSG00000124207	rs8123784	0.2278183	0.066200106	0.152123261	0.303952506	0.179766694	-0.366520191	-0.0776719	0.076968698	0.147653176	0.196157466	0.053600905	0.074280394	0.165421963	0.036396394	0.592873015	0.805537639	Bacteria.Firmicutes.Clostridia.Clostridiales.Lachnospiraceae.Roseburia	CSE1L
127508	ENSG00000124207	rs8123784	0.531227912	0.113126736	0.924688987	0.522062925	0.089497898	-0.31996179	0.008352959	-0.065326173	0.142172883	0.199231877	0.088021791	0.10149232	0.238823049	0.041428431	0.918577987	0.997132292	Bacteria.Firmicutes.Bacilli.Bacillales	CSE1L
127509	ENSG00000124207	rs8123784	0.701520486	0.422973662	0.104597061	0.257630905	-0.060480724	-0.170538103	-0.135539427	0.095168152	0.15710726	0.211490299	0.082346176	0.083332408	0.34681242	0.150598958	0.945687051	0.843195115	Bacteria.Firmicutes.Bacilli.Lactobacillales.Carnobacteriaceae.Granulicatella	CSE1L
127510	ENSG00000124207	rs8123784	0.549976694	0.141576326	0.796548956	0.429239643	0.080726042	-0.278770447	-0.014790849	0.061588106	0.13433526	0.187340867	0.057134875	0.077424241	0.201222594	0.052414633	0.998277807	0.999325446	Bacteria.Bacteroidetes.Bacteroidia.Bacteroidales.Porphyromonadaceae.Parabacteroides	CSE1L
127511	ENSG00000124207	rs8123784	0.22374571	0.18863194	0.284181272	0.333964772	0.40425236	-0.912559025	-0.066904902	0.12980286	0.329102623	0.686867565	0.06195521	0.133350417	0.780721078	0.417310034	0.999973618	0.989705988	Bacteria.Bacteroidetes.Bacteroidia.Bacteroidales.Bacteroidaceae.Bacteroides	CSE1L
127512	ENSG00000124207	rs8123784	0.275550174	0.176779234	0.353222287	0.576412468	0.215083269	-0.392279198	0.075852024	-0.069924205	0.195596336	0.287262811	0.081120627	0.124539213	0.387589031	0.166421632	0.948905015	0.966332496	Bacteria.Firmicutes.Clostridia.Clostridiales.Ruminococcaceae.Ruminococcaceae_NK4A214_group	CSE1L
127513	ENSG00000124207	rs8123784	0.252935672	0.214034824	0.325804438	0.628199203	0.235709091	-0.406253161	0.089919719	-0.075985922	0.204345333	0.323752425	0.090820285	0.156166245	0.361317479	0.165576714	0.99792254	0.986607256	Bacteria.Firmicutes.Clostridia.Clostridiales.Family_XIII.Family_XIII_AD3011_group	CSE1L
127514	ENSG00000124207	rs8123784	0.284738156	0.469684175	0.366040523	0.927749434	0.292577023	-0.306044353	-0.087201281	0.012980037	0.271248131	0.420824141	0.095796585	0.142592212	0.490189323	0.402994041	0.882834534	0.940146147	Bacteria.Firmicutes.Negativicutes.Selenomonadales	CSE1L
127515	ENSG00000124207	rs8123784	0.295080576	0.331614907	0.396810246	0.89216019	0.208832662	-0.243122814	-0.081590896	-0.014245354	0.197842137	0.248547587	0.095655479	0.104665672	0.331272364	0.187954013	0.95319546	0.933837527	Bacteria.Firmicutes.Bacilli	CSE1L
127516	ENSG00000124207	rs8123784	0.802002912	0.518091767	0.857956877	0.907001519	0.05279927	-0.241008262	-0.013540801	0.01390182	0.209701196	0.370878672	0.07535749	0.118537486	0.515192586	0.312308462	0.999878354	0.998275086	Bacteria.Bacteroidetes.Bacteroidia.Bacteroidales.Porphyromonadaceae.Barnesiella	CSE1L
127517	ENSG00000124207	rs8123784	0.889202355	0.255428453	0.543310932	0.867967294	0.023168412	-0.256511519	-0.0469713	0.01440189	0.165653217	0.223561946	0.076872381	0.086290818	0.394057925	0.110833564	0.979221309	0.998719086	Bacteria.Firmicutes.Bacilli.Bacillales.Family_XI.Gemella	CSE1L
127518	ENSG00000124207	rs8123784	0.328043406	0.09167109	0.372036966	0.423754286	0.149259342	-0.353663016	-0.072202095	0.077485996	0.151458795	0.206583272	0.080324935	0.096255844	0.175647688	0.042277873	0.92078388	0.925546474	Bacteria.Firmicutes.Clostridia.Clostridiales.Lachnospiraceae.Fusicatenibacter	CSE1L
127519	ENSG00000124207	rs8123784	0.159096995	0.034176554	0.168826601	0.150096117	0.276058302	-0.565234229	-0.117360194	0.21934402	0.193798603	0.261246979	0.084342518	0.150607119	0.205356516	0.050781073	0.778495902	0.759359639	Bacteria.Firmicutes.Erysipelotrichia.Erysipelotrichales	CSE1L
127520	ENSG00000124207	rs8123784	0.591695665	0.269443469	0.041126777	0.648030174	-0.081177419	-0.226942635	0.093885011	-0.027917462	0.150594183	0.203745284	0.045057611	0.060871506	0.374783729	0.124556247	0.997282517	0.999171204	Bacteria.Proteobacteria.Gammaproteobacteria.Enterobacteriales.Enterobacteriaceae	CSE1L
127521	ENSG00000124207	rs8123784	0.51569792	0.192352525	0.740074725	0.741156476	0.133182083	-0.331060721	0.024758262	-0.027191511	0.203778058	0.251311689	0.074310149	0.081967511	0.388530392	0.147631181	0.997329664	0.92426646	Bacteria.Firmicutes.Negativicutes.Selenomonadales.Veillonellaceae.Megasphaera	CSE1L
127522	ENSG00000124207	rs8123784	0.963591511	0.453127466	0.28902904	0.268628277	-0.007239994	-0.159861195	-0.10603807	0.148164882	0.157997786	0.211807991	0.099194839	0.132791502	0.473704121	0.155824429	0.999005033	0.895717224	Bacteria.Actinobacteria.Coriobacteriia.Coriobacteriales	CSE1L
127523	ENSG00000124207	rs8123784	0.197673431	0.613069676	0.031600364	0.050190202	-0.263615618	0.141123039	-0.200407994	0.233943266	0.202543841	0.277720264	0.091223928	0.117239359	0.278838094	0.25938473	0.722847806	0.942166966	Bacteria.Firmicutes.Clostridia.Clostridiales.Lachnospiraceae.Lachnospiraceae_ND3007_group	CSE1L
127524	ENSG00000124207	rs8123784	0.141160706	0.131800308	0.177768453	0.360615811	0.370753147	-0.584022315	0.12697252	-0.130329494	0.248891102	0.382652972	0.093196482	0.141556033	0.361203561	0.209859592	0.717767963	0.919745892	Bacteria.Firmicutes.Clostridia.Clostridiales.Ruminococcaceae.Anaerotruncus	CSE1L
127525	ENSG00000124207	rs8123784	0.150446127	0.903822654	0.078591681	0.483460781	-0.542511983	0.062641119	0.158384712	-0.086748645	0.372827344	0.516387977	0.08862906	0.123084965	0.658193185	0.678296157	0.999330493	0.996754281	Bacteria.Proteobacteria	CSE1L
127526	ENSG00000124207	rs8123784	0.462789475	0.089858015	0.654289126	0.328517332	0.127677853	-0.354155068	0.027011875	-0.059142839	0.172857267	0.205686331	0.06004154	0.060073623	0.329410792	0.05349199	0.991770327	0.99999132	Bacteria.Firmicutes.Clostridia.Clostridiales.Clostridiaceae_1	CSE1L
127527	ENSG00000124207	rs8123784	0.146060967	0.063176294	0.137471748	0.281895182	0.262664703	-0.445399874	0.108217713	-0.108915055	0.178537273	0.235622786	0.07196196	0.100375316	0.172490369	0.053510376	0.604187293	0.906535262	Bacteria.Bacteroidetes.Bacteroidia.Bacteroidales.Porphyromonadaceae.Odoribacter	CSE1L
127528	ENSG00000124207	rs8123784	0.276134735	0.264303635	0.345782446	0.990406449	0.196715969	-0.262376104	-0.089533873	-0.001242295	0.179113075	0.233015034	0.094275931	0.102921121	0.28177267	0.129040889	0.967792983	0.986418042	Bacteria.Firmicutes.Bacilli.Lactobacillales	CSE1L
127529	ENSG00000124207	rs8123784	0.741014726	0.195773524	0.298143268	0.423110725	0.045576667	-0.247413654	-0.060837423	0.051536661	0.137310627	0.189279929	0.058005364	0.063931412	0.256910547	0.068096321	0.968802863	0.978260229	Bacteria.Bacteroidetes.Bacteroidia.Bacteroidales.Prevotellaceae	CSE1L
127530	ENSG00000124207	rs8123784	0.438510838	0.166026839	0.508618101	0.948871299	0.108912976	-0.272963102	-0.045009627	-0.005393868	0.139720537	0.194860834	0.067718089	0.083791679	0.250535083	0.053954778	0.977260763	0.997435414	Bacteria.Firmicutes.Negativicutes.Selenomonadales.Veillonellaceae.Veillonella	CSE1L
127531	ENSG00000124207	rs8123784	0.400286249	0.101636742	0.38036657	0.73178382	0.114828632	-0.313168826	-0.058703114	-0.032626397	0.13562403	0.188602418	0.066464062	0.094780554	0.17143516	0.039383326	0.696130215	0.979583885	Bacteria.Firmicutes.Clostridia.Clostridiales.Lachnospiraceae.Dorea	CSE1L
127532	ENSG00000124207	rs8123784	0.875161864	0.305526861	0.117016955	0.421433014	-0.023206663	-0.207233087	0.072460681	-0.048919947	0.147132997	0.20065248	0.045614623	0.06046526	0.414338977	0.104285467	0.999492402	0.999741582	Bacteria.Proteobacteria.Gammaproteobacteria.Enterobacteriales.Enterobacteriaceae.Escherichia_Shigella	CSE1L
127533	ENSG00000124207	rs8123784	0.696469425	0.331962503	0.95053813	0.816405596	0.092660638	-0.344978667	-0.003292796	0.019479391	0.236484917	0.35293162	0.052878495	0.083561731	0.620979878	0.306905241	0.993775351	0.932561433	Bacteria.Firmicutes.Clostridia.Clostridiales.Ruminococcaceae.Faecalibacterium	CSE1L
127534	ENSG00000124207	rs8123784	0.734811044	0.173749966	0.1347549	0.170035652	0.045344466	-0.25536191	-0.112016161	0.140815272	0.133291927	0.185672821	0.073964005	0.101490312	0.277541283	0.061944071	0.999670759	0.996530704	Bacteria.Firmicutes.Clostridia.Clostridiales.Ruminococcaceae.Flavonifractor	CSE1L
127535	ENSG00000124207	rs8123784	0.224133489	0.084952722	0.302237343	0.236335222	0.274182867	-0.681488985	0.0939437	-0.190209721	0.223401895	0.389569627	0.090338832	0.159139104	0.339845598	0.104824605	0.998891856	0.999590371	Bacteria.Firmicutes.Bacilli.Bacillales.Staphylococcaceae.Staphylococcus	CSE1L
127536	ENSG00000124214	rs6122763	0.087209404	0.045999828	0.500586159	0.229020964	0.4168632	-0.498506486	0.058465161	-0.103741896	0.240056624	0.245043979	0.086314235	0.085432471	0.196231759	0.046863342	0.999985325	0.999758873	Bacteria.Firmicutes.Clostridia.Clostridiales.Ruminococcaceae.Ruminococcaceae_UCG_014	STAU1
127537	ENSG00000124214	rs6122763	0.697806835	0.468797743	0.487193598	0.688637928	0.108526775	-0.16342782	-0.064118768	0.031807292	0.278269147	0.224270665	0.091760544	0.079024642	0.535647739	0.278263402	0.997594253	0.968948848	Bacteria.Firmicutes.Erysipelotrichia.Erysipelotrichales.Erysipelotrichaceae.Faecalitalea	STAU1
127538	ENSG00000124214	rs6122763	0.080677915	0.086458528	0.531924846	0.991994447	0.277856033	-0.243631137	-0.039778341	-0.000575097	0.156590484	0.139957209	0.063298042	0.057096884	0.069142394	0.027380231	0.766049586	0.933851404	Bacteria.Firmicutes.Clostridia.Clostridiales.Lachnospiraceae.Lachnospiraceae_NK4A136_group	STAU1
127539	ENSG00000124214	rs6122763	0.092989172	0.094131481	0.854966389	0.78596034	0.268789487	-0.239922166	-0.010153069	0.013496892	0.157657293	0.141227086	0.055326008	0.049496404	0.07369916	0.034919317	0.811446829	0.993577312	Bacteria.Proteobacteria.Betaproteobacteria.Burkholderiales.Alcaligenaceae.Sutterella	STAU1
127540	ENSG00000124214	rs6122763	0.033133865	0.023918705	0.044677995	0.03626664	0.336581186	-0.319884848	0.130115041	-0.142842117	0.154622263	0.13832023	0.063555481	0.066805553	0.038614715	0.010458549	0.20488641	0.783116999	Bacteria.Firmicutes.Clostridia.Clostridiales.Lachnospiraceae.Lachnospira	STAU1
127541	ENSG00000124214	rs6122763	0.060257424	0.052405614	0.185101078	0.027644564	0.289795002	-0.264380744	-0.101013612	0.146106609	0.151549355	0.133797945	0.075416351	0.064851514	0.054997441	0.020107843	0.998525812	0.971102396	Bacteria.Proteobacteria.Deltaproteobacteria.Desulfovibrionales.Desulfovibrionaceae	STAU1
127542	ENSG00000124214	rs6122763	0.260599416	0.193501974	0.265448413	0.516907882	0.193951039	-0.201319523	0.082905661	-0.042223657	0.170902241	0.153224169	0.073806466	0.064792413	0.144798357	0.069100102	0.999694213	0.908466096	Bacteria.Firmicutes.Clostridia.Clostridiales.Lachnospiraceaencultured	STAU1
127543	ENSG00000124214	rs6122763	0.427655232	0.398419928	0.889543421	0.821528242	0.32709125	-0.328012217	-0.014773312	0.022477235	0.40978084	0.38587594	0.10595691	0.099240011	0.718128018	0.374131279	0.998803525	0.997226571	Bacteria.Firmicutes.Clostridia.Clostridiales.Lachnospiraceae.Eubacterium_rectale_group	STAU1
127544	ENSG00000124214	rs6122763	0.056600189	0.048719099	0.516848491	0.288307158	0.345446107	-0.403715728	0.047109256	-0.084731554	0.177975885	0.200976808	0.072279114	0.079143737	0.105948096	0.039434211	0.563588083	0.887336532	Bacteria.Firmicutes.Clostridia.Clostridiales.Christensenellaceae.Christensenellaceae_R_7_group	STAU1
127545	ENSG00000124214	rs6122763	0.347620393	0.449114443	0.715208197	0.462520243	0.216302341	-0.147903208	-0.032046613	0.05671832	0.228634265	0.194226947	0.08744791	0.076741987	0.326906665	0.211128107	0.826025473	0.996502544	Bacteria.Firmicutes.Clostridia.Clostridiales.Family_XI	STAU1
127546	ENSG00000124214	rs6122763	0.075228693	0.056414989	0.681460801	0.427628922	0.300138617	-0.287383042	0.025735475	-0.044972469	0.166003313	0.147947282	0.062416093	0.056338413	0.066751688	0.025712409	0.920699594	0.864653458	Bacteria.Proteobacteria.Betaproteobacteria.Burkholderiales.Alcaligenaceae.Parasutterella	STAU1
127547	ENSG00000124214	rs6122763	0.081298272	0.070741092	0.032418128	0.064181504	0.26753546	-0.246210195	-0.126981434	0.109961552	0.151089719	0.134008367	0.058086728	0.058398149	0.066633361	0.028048618	0.67218486	0.65468718	Bacteria.Fusobacteria.Fusobacteriia.Fusobacteriales.Fusobacteriaceae.Fusobacterium	STAU1
127548	ENSG00000124214	rs6122763	0.876275975	0.934014615	0.566793935	0.776687022	-0.105383476	-0.056119018	0.064202714	-0.032178554	0.674210917	0.675187814	0.111517697	0.112978283	0.997454612	0.891102973	0.997650199	0.999159905	Bacteria.Firmicutes.Clostridia.Clostridiales	STAU1
127549	ENSG00000124214	rs6122763	0.044013457	0.064536541	0.26998675	0.365407639	0.421068481	-0.375102758	0.068724482	-0.057854645	0.205010907	0.199481194	0.061770378	0.06347291	0.095765545	0.051692141	0.86527713	0.998607976	Bacteria.Firmicutes.Clostridia.Clostridiales.Lachnospiraceae.Tyzzerella_4	STAU1
127550	ENSG00000124214	rs6122763	0.551894049	0.461660571	0.491695236	0.659390882	0.145262493	-0.17393339	-0.081346007	0.046223237	0.242899262	0.234885008	0.117631938	0.10439191	0.500750423	0.260861519	0.99792254	0.986607256	Bacteria.Firmicutes.Clostridia.Clostridiales.Family_XIII.Family_XIII_AD3011_group	STAU1
127551	ENSG00000124214	rs6122763	0.704014129	0.851746986	0.927974232	0.492088884	0.219589624	0.09813782	0.009321971	-0.064975379	0.575467829	0.523024026	0.102727032	0.094044648	0.960925569	0.710928932	0.997187614	0.93667398	Bacteria.Bacteroidetes.Bacteroidia.Bacteroidales	STAU1
127552	ENSG00000124214	rs6122763	0.108234027	0.113604394	0.694076714	0.780531093	0.260716369	-0.239908951	0.030457364	-0.016703523	0.160085542	0.149586869	0.077091455	0.059701337	0.074594676	0.046312007	0.92623474	0.992379592	Bacteria.Proteobacteria.Gammaproteobacteria.Pasteurellales.Pasteurellaceae	STAU1
127553	ENSG00000124214	rs6122763	0.340584107	0.31774664	0.993806386	0.904828138	0.277863837	-0.275230551	0.000841509	-0.011795481	0.289424219	0.273361609	0.10798903	0.098269567	0.376600851	0.206958347	0.98712771	0.998600531	Bacteria.Firmicutes.Clostridia.Clostridiales.Ruminococcaceae.Ruminiclostridium_6	STAU1
127554	ENSG00000124214	rs6122763	0.886194311	0.788889169	0.763892991	0.889585939	0.089736215	-0.163761903	0.035603507	-0.016134718	0.624537423	0.60909791	0.118034924	0.115766021	0.954184916	0.779027837	0.999826541	0.999832315	Bacteria.Firmicutes.Clostridia.Clostridiales.Lachnospiraceae	STAU1
127555	ENSG00000124214	rs6122763	0.289833216	0.355414247	0.8060827	0.628530028	0.233322839	-0.182186379	-0.017858206	0.033739759	0.218632642	0.195736267	0.072451155	0.069408877	0.243040885	0.20138017	0.770502457	0.906217772	Bacteria.Firmicutes.Clostridia.Clostridiales.Lachnospiraceae.Lachnospiraceae_UCG_010	STAU1
127556	ENSG00000124214	rs6122763	0.100609123	0.052362369	0.92662222	0.455375906	0.26662236	-0.285960976	0.006815992	0.056196758	0.160077339	0.144691958	0.073723579	0.07483139	0.084861398	0.020712757	0.999296249	0.97562022	Bacteria.Bacteroidetes.Bacteroidia.Bacteroidales.Porphyromonadaceae	STAU1
127557	ENSG00000124214	rs6122763	0.201611329	0.162129805	0.47188597	0.74224792	0.223222345	-0.220918732	-0.062318092	0.024846247	0.173036689	0.156235199	0.086118097	0.075227021	0.137270391	0.056416263	0.998043854	0.98261409	Bacteria.Firmicutes.Clostridia.Clostridiales.Ruminococcaceaencultured	STAU1
127558	ENSG00000124214	rs6122763	0.235514473	0.165620227	0.819047074	0.992832456	0.240807915	-0.243393417	0.017853208	0.000655753	0.201115625	0.173582534	0.077724406	0.072716579	0.236553019	0.094321133	0.959667475	0.999825846	Bacteria.Firmicutes.Clostridia.Clostridiales.Ruminococcaceae.Subdoligranulum	STAU1
127559	ENSG00000124214	rs6122763	0.197254439	0.201688329	0.794987726	0.776387786	0.322851756	-0.299455344	0.024928786	-0.025158358	0.247821962	0.232170858	0.09554599	0.088209008	0.333578345	0.166305508	0.998832683	0.995738724	Bacteria.Firmicutes.Clostridia.Clostridiales.Ruminococcaceae.Eubacterium_coprostanoligenes_group	STAU1
127560	ENSG00000124214	rs6122763	0.051124262	0.040315191	0.38192391	0.27850295	0.366561004	-0.356092907	0.075706496	-0.082591045	0.184466713	0.170186785	0.08599786	0.075575495	0.06435808	0.016380105	0.515978003	0.893382005	Bacteria.Firmicutes.Clostridia.Clostridiales.Peptostreptococcaceae.Intestinibacter	STAU1
127561	ENSG00000124214	rs6122763	0.153715187	0.143046698	0.243328455	0.308745271	0.229452114	-0.211666988	-0.081963493	0.060657454	0.158968357	0.142779614	0.069613876	0.059126552	0.098998989	0.050317017	0.99935717	0.960853802	Bacteria.Firmicutes.Erysipelotrichia.Erysipelotrichales.Erysipelotrichaceae.Erysipelotrichaceae_UCG_003	STAU1
127562	ENSG00000124214	rs6122763	0.019598466	0.009816482	0.138328361	0.053436031	0.543576894	-0.611366109	0.142436504	-0.18364283	0.227131916	0.229790095	0.094926358	0.093354445	0.08767531	0.025388818	0.709971946	0.745353995	Bacteria.Firmicutes.Clostridia.Clostridiales.Ruminococcaceae.Ruminiclostridium_9	STAU1
127563	ENSG00000124214	rs6122763	0.167149616	0.17810754	0.59378814	0.667267789	0.400578001	-0.336933945	0.056317755	-0.038772504	0.286731161	0.24750206	0.105070453	0.089778948	0.284372057	0.155185688	0.961249848	0.997513341	Bacteria.Firmicutes.Clostridia.Clostridiales.Lachnospiraceae.Eubacterium_xylanophilum_group	STAU1
127564	ENSG00000124214	rs6122763	0.139820967	0.083524168	0.76494656	0.648691428	0.25225953	-0.323832113	-0.016178107	-0.029123077	0.168764566	0.18424692	0.053882571	0.06362862	0.17862448	0.059376103	0.99714486	0.996602117	Bacteria.Firmicutes.Clostridia.Clostridiales.Clostridiaceae_1.Clostridium_sensu_stricto_1	STAU1
127565	ENSG00000124214	rs6122763	0.081545126	0.64555597	0.570706822	0.301650907	0.311930786	-0.085346184	0.063514044	0.132782781	0.176308012	0.184693892	0.111446753	0.127531479	0.117051197	0.207773952	0.999739884	0.870820978	Bacteria.Actinobacteria.Coriobacteriia.Coriobacteriales.Coriobacteriaceae	STAU1
127566	ENSG00000124214	rs6122763	0.274568073	0.366442031	0.462415376	0.30469176	0.203566665	-0.151018716	0.048272429	-0.065423617	0.184741295	0.166044326	0.065299018	0.063235935	0.232469087	0.139617781	0.681786684	0.930388768	Bacteria.Firmicutes.Clostridia.Clostridiales.Lachnospiraceae.Lachnoclostridium	STAU1
127567	ENSG00000124214	rs6122763	0.583917788	0.394458535	0.05957557	0.166639767	0.097747278	-0.142946607	0.146810496	-0.089772745	0.177586586	0.166750939	0.076565009	0.064180434	0.398250362	0.179555324	0.260179889	0.902313357	Bacteria.Firmicutes.Clostridia.Clostridiales.Lachnospiraceae.Anaerostipes	STAU1
127568	ENSG00000124214	rs6122763	0.036184769	0.044252968	0.205318171	0.194097342	0.526530841	-0.511270808	0.126787905	-0.123160383	0.246140353	0.249219398	0.099102542	0.09386424	0.161401586	0.072937523	0.99032513	0.839761178	Bacteria.Firmicutes.Clostridia.Clostridiales.Ruminococcaceae.Ruminococcaceae_UCG_013	STAU1
127569	ENSG00000124214	rs6122763	0.085284535	0.110371281	0.398698128	0.586681917	0.444541678	-0.338363672	0.074763518	-0.040581645	0.25439656	0.209044308	0.088004521	0.074274958	0.196202221	0.116349811	0.998896274	0.99087052	Bacteria.Proteobacteria.Deltaproteobacteria.Desulfovibrionales.Desulfovibrionaceae.Desulfovibrio	STAU1
127570	ENSG00000124214	rs6122763	0.066949241	0.137211639	0.343731874	0.968208034	0.292070101	-0.223499404	0.073906912	-0.003352206	0.156754987	0.148521292	0.077488954	0.083784845	0.068750446	0.044876195	0.85604372	0.994473421	Bacteria.Actinobacteria.Actinobacteria.Bifidobacteriales.Bifidobacteriaceae.Bifidobacterium	STAU1
127571	ENSG00000124214	rs6122763	0.360201991	0.402997229	0.655890233	0.431465857	0.206505697	-0.154809141	-0.032493147	0.048530729	0.224099617	0.183906757	0.072585163	0.061306149	0.323554919	0.205853506	0.844319263	0.941770524	Bacteria.Bacteroidetes.Bacteroidia.Bacteroidales.Prevotellaceae.Prevotella_9	STAU1
127572	ENSG00000124214	rs6122763	0.041192072	0.043380536	0.241478978	0.294352726	0.352227086	-0.320137439	0.109249337	-0.085976824	0.169098281	0.155386494	0.092421001	0.08132827	0.053120936	0.018291634	0.524055481	0.811349251	Bacteria.Firmicutes.Clostridia.Clostridiales.Peptostreptococcaceae	STAU1
127573	ENSG00000124214	rs6122763	0.122764551	0.12125572	0.983128625	0.684134501	0.254159244	-0.224912323	0.001386157	0.024366457	0.162546186	0.143250377	0.065297828	0.059625662	0.079090007	0.040959703	0.999305472	0.877983283	Bacteria.Bacteroidetes.Bacteroidia.Bacteroidales.Rikenellaceae.Alistipes	STAU1
127574	ENSG00000124214	rs6122763	0.446839629	0.722238778	0.321883979	0.223250397	0.146745107	-0.072648111	-0.103088946	0.120043405	0.191738633	0.203488879	0.103274837	0.097621869	0.380451899	0.295913623	0.998820086	0.961415255	Bacteria.Firmicutes.Clostridia.Clostridiales.Family_XIII	STAU1
127575	ENSG00000124214	rs6122763	0.076316188	0.106937621	0.58401529	0.603297124	0.32102725	-0.302215459	-0.051396182	0.047992844	0.178233545	0.184870524	0.0934005	0.091902775	0.126529139	0.059519672	0.976314705	0.986203377	Bacteria.Firmicutes.Bacilli.Lactobacillales.Streptococcaceae.Streptococcus	STAU1
127576	ENSG00000124214	rs6122763	0.078859508	0.067075437	0.039244546	0.098371243	0.270666691	-0.250457103	-0.122454368	0.098051767	0.15159888	0.134484913	0.058198624	0.058473081	0.064368243	0.027344251	0.690763279	0.700517601	Bacteria.Fusobacteria.Fusobacteriia.Fusobacteriales	STAU1
127577	ENSG00000124214	rs6122763	0.123503104	0.147789022	0.883748932	0.604965849	0.255405399	-0.218259538	-0.009796946	0.033494332	0.163671321	0.149000435	0.066739392	0.064436443	0.088973012	0.051728354	0.932904036	0.947253741	Bacteria.Firmicutes.Clostridia.Clostridiales.Ruminococcaceae.Ruminococcaceae_UCG_002	STAU1
127578	ENSG00000124214	rs6122763	0.138236114	0.107809857	0.74212386	0.736972204	0.252952471	-0.234072794	-0.032607547	0.028805158	0.168539261	0.143549468	0.098676631	0.08539742	0.100555242	0.039887823	0.911017093	0.997132292	Bacteria.Firmicutes.Bacilli.Bacillales	STAU1
127579	ENSG00000124214	rs6122763	0.563054002	0.297011223	0.183958694	0.505518721	0.111586412	-0.16326043	-0.094719574	0.039695503	0.191962725	0.155293065	0.070530943	0.059287192	0.268382552	0.115724332	0.583977815	0.990268195	Bacteria.Firmicutes.Negativicutes.Selenomonadales.Acidaminococcaceae.Phascolarctobacterium	STAU1
127580	ENSG00000124214	rs6122763	0.039660179	0.100437918	0.206322619	0.411863589	0.493772583	-0.397434685	0.128462425	-0.08316542	0.235186062	0.238493139	0.100636865	0.100692732	0.143087188	0.101885225	0.99991226	0.982046009	Bacteria.Actinobacteria.Coriobacteriia.Coriobacteriales.Coriobacteriaceae.Collinsella	STAU1
127581	ENSG00000124214	rs6122763	0.073347083	0.058437142	0.317136528	0.323425746	0.491398083	-0.418896514	0.100875024	-0.083319811	0.269982913	0.217457588	0.100062826	0.08373846	0.19823722	0.079415408	0.997947728	0.9977362	Bacteria.Actinobacteria.Actinobacteria.Micrococcales	STAU1
127582	ENSG00000124214	rs6122763	0.204293349	0.058544255	0.225443832	0.794623698	0.208963014	-0.301250819	-0.063906677	-0.013259748	0.162960078	0.15645367	0.052219696	0.050729213	0.131910633	0.029117391	0.955858825	0.969939639	Bacteria.Firmicutes.Clostridia.Clostridiales.Lachnospiraceae.Tyzzerella	STAU1
127583	ENSG00000124214	rs6122763	0.885394144	0.711611595	0.056790989	0.365646319	-0.032984091	-0.08490108	-0.160703286	0.075591503	0.227945438	0.228650648	0.082860977	0.082973755	0.503321788	0.314973588	0.669280028	0.991307536	Bacteria.Firmicutes.Clostridia.Clostridiales.Ruminococcaceae.Ruminococcus_2	STAU1
127584	ENSG00000124214	rs6122763	0.081813036	0.086135964	0.371603159	0.897287476	0.27515522	-0.243091961	0.070415019	-0.008905294	0.155661732	0.139500958	0.078265343	0.068716618	0.062552784	0.034161555	0.984086407	0.997201293	Bacteria.Firmicutes.Clostridia.Clostridiales.Lachnospiraceae.Coprococcus_1	STAU1
127585	ENSG00000124214	rs6122763	0.078860398	0.106052386	0.592663167	0.978625611	0.320605527	-0.254926982	-0.036538447	0.001578275	0.179569886	0.155541459	0.067961087	0.058682094	0.086672606	0.055356044	0.775668104	0.941040268	Bacteria.Proteobacteria.Betaproteobacteria.Burkholderiales.Alcaligenaceae	STAU1
127586	ENSG00000124214	rs6122763	0.114650385	0.537761174	0.411146721	0.812282184	0.400525363	-0.154432167	-0.059718702	-0.014777841	0.250470632	0.249290483	0.07219324	0.061974571	0.281809695	0.283069307	0.996566686	0.997858307	Bacteria.Proteobacteria.Gammaproteobacteria	STAU1
127587	ENSG00000124214	rs6122763	0.453784842	0.391004758	0.606175554	0.777305619	0.17989582	-0.196402531	-0.048180703	0.02528116	0.238701568	0.227433428	0.093002217	0.089015095	0.486028255	0.274088707	0.948905015	0.966332496	Bacteria.Firmicutes.Clostridia.Clostridiales.Ruminococcaceae.Ruminococcaceae_NK4A214_group	STAU1
127588	ENSG00000124214	rs6122763	0.016085507	0.009224262	0.097467954	0.043737023	0.440236225	-0.445737941	0.166548737	-0.191183592	0.17812836	0.166086839	0.099048606	0.092958243	0.040274982	0.008214496	0.999672451	0.998587032	Bacteria.Firmicutes.Clostridia.Clostridiales.Ruminococcaceae.Butyricicoccus	STAU1
127589	ENSG00000124214	rs6122763	0.154335204	0.353966205	0.607249996	0.902867139	0.382278407	-0.229170994	0.048444528	0.011198643	0.26525443	0.245470582	0.093791744	0.091404372	0.239033897	0.244070786	0.999878354	0.998275086	Bacteria.Bacteroidetes.Bacteroidia.Bacteroidales.Porphyromonadaceae.Barnesiella	STAU1
127590	ENSG00000124214	rs6122763	0.311548005	0.10876034	0.603835848	0.704959887	0.197193201	-0.290026299	0.048232574	0.036597377	0.193341993	0.178353362	0.092499659	0.096231961	0.249612754	0.079636724	0.907493002	0.927561557	Bacteria.Firmicutes.Clostridia.Clostridiales.Lachnospiraceae.Blautia	STAU1
127591	ENSG00000124214	rs6122763	0.251452787	0.208261641	0.996816068	0.800324967	0.282812226	-0.29519233	0.000373822	-0.021361853	0.244407731	0.232253653	0.093319031	0.084113683	0.278996117	0.113610842	0.999409587	0.999791394	Bacteria.Firmicutes.Clostridia.Clostridiales.Ruminococcaceae.Ruminococcaceae_UCG_005	STAU1
127592	ENSG00000124214	rs6122763	0.083152173	0.111297649	0.081929264	0.007635024	0.259756312	-0.212390417	-0.129801185	0.182021797	0.147608211	0.131564658	0.073460158	0.066103796	0.07328873	0.041089296	0.995339941	0.914732956	Bacteria.Proteobacteria.Deltaproteobacteria.Desulfovibrionales.Desulfovibrionaceae.Bilophila	STAU1
127593	ENSG00000124214	rs6122763	0.120837569	0.118994206	0.997326729	0.690197377	0.255600296	-0.226297557	0.000219612	0.023868006	0.162609689	0.14323932	0.065295331	0.059614972	0.077726137	0.039661678	0.999052585	0.894450145	Bacteria.Bacteroidetes.Bacteroidia.Bacteroidales.Rikenellaceae	STAU1
127594	ENSG00000124214	rs6122763	0.056599729	0.045225717	0.315368144	0.266016251	0.439374762	-0.413960255	-0.088270994	0.088373671	0.226368052	0.202735123	0.087238418	0.078768755	0.135220033	0.046545348	0.760799263	0.867634308	Bacteria.Firmicutes.Negativicutes.Selenomonadales.Veillonellaceae	STAU1
127595	ENSG00000124214	rs6122763	0.590080282	0.512395981	0.695513857	0.779834662	0.167270909	-0.179334473	-0.045223213	0.028711652	0.308957827	0.272242799	0.115035307	0.102287152	0.632324905	0.433832391	0.86133694	0.937023107	Bacteria.Firmicutes.Clostridia.Clostridiales.Ruminococcaceae.Anaerotruncus	STAU1
127596	ENSG00000124214	rs6122763	0.052383498	0.030773172	0.279021262	0.155476645	0.487604868	-0.533419419	-0.131489294	0.173595258	0.246743502	0.241577164	0.120451157	0.120792747	0.116961964	0.046707087	0.828169304	0.759018229	Bacteria.Firmicutes.Erysipelotrichia.Erysipelotrichales.Erysipelotrichaceae	STAU1
127597	ENSG00000124214	rs6122763	0.890769662	0.989255987	0.264459755	0.279335989	-0.04407442	0.003588809	0.078735523	-0.062158425	0.319681861	0.265485105	0.069947741	0.056978036	0.675609497	0.547008793	0.914353853	0.870964126	Bacteria.Firmicutes.Clostridia.Clostridiales.Ruminococcaceae.Faecalibacterium	STAU1
127598	ENSG00000124214	rs6122763	0.123382682	0.030888857	0.483231849	0.142043312	0.398377174	-0.449293257	0.06012092	-0.107618717	0.255208423	0.203623547	0.085258911	0.072408774	0.212912519	0.046744579	0.981446852	0.925873833	Bacteria.Proteobacteria.Gammaproteobacteria.Enterobacteriales.Enterobacteriaceae.Citrobacter	STAU1
127599	ENSG00000124214	rs6122763	0.149944948	0.18883592	0.866349104	0.759353867	0.29845491	-0.304229428	-0.016302103	0.030550861	0.204849426	0.22909538	0.096482291	0.099313143	0.23965168	0.131954428	0.970737021	0.933837527	Bacteria.Firmicutes.Bacilli	STAU1
127600	ENSG00000124214	rs6122763	0.0534599	0.031368043	0.283278669	0.157866494	0.486500396	-0.53228024	-0.12996732	0.172288209	0.247336902	0.241945953	0.120124799	0.120587357	0.118197642	0.048280292	0.8404519	0.759359639	Bacteria.Firmicutes.Erysipelotrichia.Erysipelotrichales	STAU1
127601	ENSG00000124214	rs6122763	0.250863677	0.368794968	0.815822585	0.993497238	0.321213482	-0.24269308	-0.021432802	-0.00071489	0.277245953	0.268161988	0.09164492	0.087378776	0.354688538	0.220835993	0.9994853	0.999502343	Bacteria.Firmicutes.Clostridia.Clostridiales.Lachnospiraceae.Ruminococcus_gnavus_group	STAU1
127602	ENSG00000124214	rs6122763	0.425313834	0.15339491	0.242785614	0.813080656	0.149034215	-0.250722896	0.12811871	0.029586105	0.185763036	0.173567765	0.10868818	0.124617044	0.244500617	0.064595077	0.70546361	0.964824305	Bacteria.Actinobacteria	STAU1
127603	ENSG00000124214	rs6122763	0.050841204	0.04571036	0.13430887	0.019940686	0.302154643	-0.272336777	-0.118323277	0.1579269	0.151864086	0.133684851	0.07803765	0.066180997	0.04985199	0.019340442	0.997604342	0.960973997	Bacteria.Proteobacteria.Deltaproteobacteria	STAU1
127604	ENSG00000124214	rs6122763	0.732617204	0.783757278	0.318718059	0.266531621	0.083766828	-0.059498638	-0.092028572	0.096330052	0.244134411	0.21591603	0.091588737	0.085953878	0.474553716	0.315946311	0.823532094	0.947283106	Bacteria.Firmicutes.Erysipelotrichia.Erysipelotrichales.Erysipelotrichaceae.Clostridium_innocuum_group	STAU1
127605	ENSG00000124214	rs6122763	0.075570136	0.118050047	0.569184804	0.623827655	0.322345316	-0.299123075	-0.053390585	0.046214901	0.17849933	0.188841679	0.093313497	0.093783781	0.133975052	0.065161888	0.988415778	0.978937706	Bacteria.Firmicutes.Bacilli.Lactobacillales.Streptococcaceae	STAU1
127606	ENSG00000124214	rs6122763	0.340232342	0.663757454	0.662541421	0.844417249	0.477220889	-0.178786608	-0.040445335	-0.01497862	0.496710888	0.409379375	0.092254196	0.076021228	0.815859024	0.663427621	0.999973618	0.995427078	Bacteria.Bacteroidetes.Bacteroidia.Bacteroidales.Bacteroidaceae.Bacteroides	STAU1
127607	ENSG00000124214	rs6122763	0.113480154	0.157919798	0.771675454	0.84098583	0.303024062	-0.235700523	0.024791119	0.015838844	0.188873814	0.164992164	0.085076721	0.078629212	0.11581407	0.071336375	0.973538163	0.882256069	Bacteria.Firmicutes.Bacilli.Lactobacillales.Carnobacteriaceae.Granulicatella	STAU1
127608	ENSG00000124214	rs6122763	0.656175838	0.716601189	0.318511083	0.381488608	-0.235683748	0.18603399	0.106163693	-0.089703671	0.526952813	0.510255742	0.105610775	0.101804095	0.917100185	0.735550009	0.999135888	0.977945119	Bacteria.Firmicutes.Clostridia.Clostridiales.Ruminococcaceae	STAU1
127609	ENSG00000124214	rs6122763	0.864998824	0.792376552	0.563093841	0.946263684	-0.117738317	-0.196653584	0.065149029	-0.008249474	0.689784232	0.744023471	0.112087705	0.121924724	0.999435429	0.996251787	0.999968393	0.999515331	Bacteria.Firmicutes	STAU1
127610	ENSG00000124214	rs6122763	0.067805727	0.131323382	0.360587945	0.979302984	0.2911556	-0.22538902	0.071558481	-0.00218843	0.156766303	0.14748989	0.077717965	0.084032022	0.066797502	0.04714858	0.924475198	0.998755611	Bacteria.Actinobacteria.Actinobacteria.Bifidobacteriales.Bifidobacteriaceae	STAU1
127611	ENSG00000124214	rs6122763	0.163631085	0.297734571	0.360930517	0.196196005	0.225326299	-0.161040565	0.066042254	-0.097746879	0.159930797	0.153413003	0.071778436	0.074851316	0.114607552	0.104382776	0.92078388	0.879545817	Bacteria.Firmicutes.Clostridia.Clostridiales.Lachnospiraceae.Fusicatenibacter	STAU1
127612	ENSG00000124214	rs6122763	0.040465059	0.255542047	0.083016609	0.994133514	0.353224278	-0.194703384	-0.08812669	0.000339078	0.168946412	0.169734195	0.050056011	0.045939573	0.064733129	0.090510767	0.999492402	0.999741582	Bacteria.Proteobacteria.Gammaproteobacteria.Enterobacteriales.Enterobacteriaceae.Escherichia_Shigella	STAU1
127613	ENSG00000124214	rs6122763	0.091349957	0.112222979	0.682460341	0.598902067	0.315346205	-0.317499332	-0.037956607	0.049363621	0.184015071	0.197192722	0.092362909	0.093390391	0.158994674	0.071336235	0.991178677	0.975114706	Bacteria.Firmicutes.Bacilli.Lactobacillales	STAU1
127614	ENSG00000124214	rs6122763	0.116196369	0.084858941	0.147943786	0.383117311	0.246600348	-0.250826256	0.088288787	-0.046475379	0.154882272	0.143339379	0.060295989	0.05292648	0.107620646	0.044096052	0.592873015	0.823311671	Bacteria.Firmicutes.Clostridia.Clostridiales.Lachnospiraceae.Roseburia	STAU1
127615	ENSG00000124214	rs6122763	0.145389278	0.191046151	0.972194392	0.702824623	0.275610565	-0.216712279	0.003107791	0.030894776	0.187019559	0.164019119	0.088817625	0.080623888	0.138223305	0.079269772	0.997143411	0.887089199	Bacteria.Firmicutes.Bacilli.Lactobacillales.Carnobacteriaceae	STAU1
127616	ENSG00000124214	rs6122763	0.096925801	0.107213695	0.883128958	0.904959335	0.268211073	-0.243424944	0.011255023	-0.007090021	0.15924456	0.149026881	0.076262485	0.059149752	0.073390118	0.04430423	0.940545466	0.995634428	Bacteria.Proteobacteria.Gammaproteobacteria.Pasteurellales.Pasteurellaceae.Haemophilus	STAU1
127617	ENSG00000124214	rs6122763	0.55076047	0.521183231	0.439577362	0.430355389	0.140044106	-0.12786172	0.06621089	-0.066986321	0.233505632	0.198228499	0.085138658	0.084415426	0.402601947	0.273462517	0.99759175	0.986746924	Bacteria.Firmicutes.Clostridia.Clostridiales.Lachnospiraceae.Lachnospiraceae_UCG_008	STAU1
127618	ENSG00000124214	rs6122763	0.228798932	0.767785077	0.45019414	0.822785615	0.589944941	-0.12485286	-0.088235065	-0.020879811	0.485591181	0.421072976	0.116148122	0.092852685	0.690930518	0.655507729	0.999330493	0.997562661	Bacteria.Proteobacteria	STAU1
127619	ENSG00000124214	rs6122763	0.091437211	0.098675849	0.857366324	0.516891618	0.26808161	-0.233531452	-0.012738995	0.044226295	0.156477668	0.139394979	0.070598503	0.067862829	0.064937479	0.039320403	0.998277807	0.999325446	Bacteria.Bacteroidetes.Bacteroidia.Bacteroidales.Porphyromonadaceae.Parabacteroides	STAU1
127620	ENSG00000124214	rs6122763	0.162794762	0.129818763	0.926562749	0.810557371	0.264077706	-0.275696019	-0.005932922	-0.016256082	0.187057821	0.17969299	0.064119945	0.067541108	0.156071357	0.075371522	0.997974355	0.998439902	Bacteria.Verrucomicrobia.Verrucomicrobiae.Verrucomicrobiales.Verrucomicrobiaceae.Akkermansia	STAU1
127621	ENSG00000124214	rs6122763	0.192905811	0.109561883	0.307796924	0.917413638	0.217104416	-0.243124986	0.100675453	0.011422946	0.165014055	0.149856569	0.097940823	0.109734644	0.111838637	0.040259251	0.691133908	0.917221068	Bacteria.Actinobacteria.Actinobacteria	STAU1
127622	ENSG00000124214	rs6122763	0.07541263	0.097312289	0.94162698	0.326147484	0.28440449	-0.231997755	-0.00474625	0.055981353	0.157402566	0.137906438	0.064567089	0.056582427	0.060606386	0.03954399	0.968802863	0.970717386	Bacteria.Bacteroidetes.Bacteroidia.Bacteroidales.Prevotellaceae	STAU1
127623	ENSG00000124214	rs6122763	0.13656859	0.224021355	0.870511567	0.909784134	0.283815176	-0.225984751	0.013250064	0.008446786	0.188288737	0.1840854	0.08096404	0.074255431	0.139160961	0.103575918	0.955916619	0.998819627	Bacteria.Firmicutes.Clostridia.Clostridiales.Ruminococcaceae.Ruminococcaceae_UCG_003	STAU1
127624	ENSG00000124214	rs6122763	0.077444487	0.075641843	0.66150758	0.532630654	0.287587338	-0.254674455	-0.039498223	0.052508566	0.160294231	0.141061898	0.089800084	0.083699647	0.063088966	0.026513583	0.999276643	0.988728768	Bacteria.Firmicutes.Clostridia.Clostridiales.Ruminococcaceae.Ruminiclostridium_5	STAU1
127625	ENSG00000124214	rs6122763	0.076807035	0.053749862	0.526552137	0.380849098	0.341525911	-0.329031034	0.052385567	-0.06801002	0.189938392	0.167488319	0.082275862	0.077079914	0.100345325	0.033063774	0.92377273	0.902455491	Bacteria.Proteobacteria.Gammaproteobacteria.Pseudomonadales.Pseudomonadaceae.Pseudomonas	STAU1
127626	ENSG00000124214	rs6122763	0.057300235	0.134276306	0.285335136	0.643343328	0.440606312	-0.326639033	-0.091271643	0.037799296	0.227662667	0.215409633	0.0847238	0.081253929	0.097041989	0.076337874	0.702487237	0.988047315	Bacteria.Proteobacteria.Betaproteobacteria	STAU1
127627	ENSG00000124214	rs6122763	0.127573145	0.187830558	0.441332206	0.240913957	0.242027378	-0.192756798	-0.072857034	0.091580356	0.156807909	0.144818241	0.094046763	0.077379714	0.090087991	0.065597876	0.999670759	0.996530704	Bacteria.Firmicutes.Clostridia.Clostridiales.Ruminococcaceae.Flavonifractor	STAU1
127628	ENSG00000124214	rs6122763	0.264094153	0.864836941	0.955370094	0.139025321	0.253433052	0.03892039	0.005257287	0.143770914	0.224973106	0.227744025	0.093577957	0.095987889	0.323237406	0.321239405	0.88941568	0.942166966	Bacteria.Firmicutes.Clostridia.Clostridiales.Lachnospiraceae.Lachnospiraceae_ND3007_group	STAU1
127629	ENSG00000124214	rs6122763	0.035820052	0.263282728	0.107468604	0.990612895	0.381200901	-0.200059893	-0.087479634	0.000571005	0.177840396	0.177289187	0.053595448	0.048346832	0.070265465	0.122387024	0.997282517	0.999171204	Bacteria.Proteobacteria.Gammaproteobacteria.Enterobacteriales.Enterobacteriaceae	STAU1
127630	ENSG00000124214	rs6122763	0.092670477	0.091634458	0.807820537	0.878588003	0.268821232	-0.241434834	0.013614382	0.008260824	0.15751876	0.141011755	0.055743677	0.053864902	0.074112098	0.033302735	0.862110904	0.869056696	Bacteria.Firmicutes.Negativicutes.Selenomonadales.Veillonellaceae.Dialister	STAU1
127631	ENSG00000124214	rs6122763	0.112616617	0.115186638	0.805251471	0.878946056	0.295819168	-0.259390903	0.019681951	-0.010610746	0.183932947	0.162455884	0.079502206	0.069393897	0.114636374	0.060776155	0.989835361	0.998719086	Bacteria.Firmicutes.Bacilli.Bacillales.Family_XI.Gemella	STAU1
127632	ENSG00000124214	rs6122763	0.703191918	0.852628208	0.929025103	0.492923705	0.220289102	0.09757697	0.009187112	-0.064860475	0.575620485	0.523181773	0.102744054	0.094060297	0.960563694	0.708746263	0.997675757	0.939102387	Bacteria.Bacteroidetes	STAU1
127633	ENSG00000124214	rs6122763	0.527878791	0.497941042	0.564903752	0.472992454	0.159863144	-0.1391289	-0.050244845	0.052611393	0.251888451	0.204134236	0.086848747	0.072886903	0.39240743	0.274978557	0.997329664	0.92426646	Bacteria.Firmicutes.Negativicutes.Selenomonadales.Veillonellaceae.Megasphaera	STAU1
127634	ENSG00000124214	rs6122763	0.032955832	0.035684255	0.142375648	0.152382574	0.663814839	-0.58339815	-0.164677699	0.139106863	0.304629986	0.271963997	0.110893499	0.096058512	0.209600478	0.102957955	0.817261294	0.850035477	Bacteria.Firmicutes.Negativicutes.Selenomonadales	STAU1
127635	ENSG00000124214	rs6122763	0.020627864	0.028362378	0.113275281	0.176164938	0.440940272	-0.377274396	0.130360431	-0.09620551	0.185840561	0.168255977	0.081206157	0.070349107	0.047119045	0.020525013	0.697583895	0.981481548	Bacteria.Firmicutes.Clostridia.Clostridiales.Lachnospiraceae.Eubacterium_eligens_group	STAU1
127636	ENSG00000124214	rs6122763	0.580281132	0.462300119	0.183940638	0.213325639	0.110697419	-0.124689484	-0.100241884	0.082329227	0.199181109	0.168626193	0.074639899	0.065507295	0.411575347	0.213181536	0.999858829	0.929555963	Bacteria.Proteobacteria.Betaproteobacteria.Neisseriales.Neisseriaceae.Eikenella	STAU1
127637	ENSG00000124214	rs6122763	0.084917709	0.075583532	0.695625609	0.641274422	0.301331935	-0.277969862	0.032717597	-0.035114993	0.172235033	0.153933565	0.083256692	0.075014991	0.068625845	0.025358386	0.990263512	0.935449612	Bacteria.Proteobacteria.Gammaproteobacteria.Pseudomonadales	STAU1
127638	ENSG00000124214	rs6122763	0.056033034	0.145057844	0.2974614	0.66292222	0.425821387	-0.302318935	0.087986968	-0.032303165	0.218866986	0.20497119	0.083771753	0.07377109	0.109888497	0.11050733	0.623800813	0.998431627	Bacteria.Firmicutes.Clostridia.Clostridiales.Ruminococcaceae.Ruminococcus_1	STAU1
127639	ENSG00000124214	rs6122763	0.048361465	0.084329476	0.215866762	0.690572516	0.325288461	-0.257987835	-0.101942345	0.028461698	0.161669227	0.147175402	0.08156923	0.071179613	0.064884683	0.032667966	0.977260763	0.9775898	Bacteria.Firmicutes.Negativicutes.Selenomonadales.Veillonellaceae.Veillonella	STAU1
127640	ENSG00000124214	rs6122763	0.079338986	0.617580013	0.545345291	0.358804192	0.309399616	-0.091953507	0.072166738	0.121927419	0.17357697	0.183287142	0.118706906	0.131928536	0.113863677	0.19580388	0.999005033	0.909856934	Bacteria.Actinobacteria.Coriobacteriia.Coriobacteriales	STAU1
127641	ENSG00000124214	rs6122763	0.129634394	0.077918514	0.798512451	0.695700879	0.255064094	-0.303162353	-0.013685878	-0.02228978	0.166164216	0.169251948	0.053393499	0.05673574	0.159181552	0.048205021	0.994141038	0.99999132	Bacteria.Firmicutes.Clostridia.Clostridiales.Clostridiaceae_1	STAU1
127642	ENSG00000124214	rs6122763	0.694477066	0.424186744	0.634672578	0.907319951	0.129193271	-0.204954513	-0.063665474	0.01274382	0.327456388	0.254840628	0.133356345	0.109038586	0.540284532	0.276944681	0.998891856	0.999590371	Bacteria.Firmicutes.Bacilli.Bacillales.Staphylococcaceae.Staphylococcus	STAU1
127643	ENSG00000124214	rs6122763	0.057125141	0.048802562	0.524449325	0.2902961	0.344343937	-0.403182232	0.046248049	-0.084330916	0.17779487	0.200787766	0.072267325	0.079097901	0.10539611	0.038670988	0.56506204	0.895364602	Bacteria.Firmicutes.Clostridia.Clostridiales.Christensenellaceae	STAU1
127644	ENSG00000124214	rs6122763	0.041304843	0.081342148	0.23331671	0.503084275	0.350031844	-0.278219148	0.085182453	-0.042566729	0.168140871	0.157146478	0.070804806	0.063212248	0.064103642	0.037315716	0.859659891	0.979585985	Bacteria.Firmicutes.Erysipelotrichia.Erysipelotrichales.Erysipelotrichaceae.Erysipelatoclostridium	STAU1
127645	ENSG00000124214	rs6122763	0.118874189	0.173055222	0.205776404	0.267460081	0.24629023	-0.207922422	0.095249128	-0.08113549	0.15584239	0.15093215	0.074526804	0.072538007	0.084803419	0.058594864	0.997117901	0.9453081	Bacteria.Firmicutes.Clostridia.Clostridiales.Lachnospiraceae.Eubacterium_hallii_group	STAU1
127646	ENSG00000124214	rs6122763	0.086814764	0.072463661	0.650824809	0.495994095	0.316383813	-0.322359353	0.029450851	-0.046448169	0.181961346	0.17655115	0.064766817	0.06784145	0.113474804	0.049102271	0.959597159	0.99789802	Bacteria.Verrucomicrobia	STAU1
127647	ENSG00000124214	rs6122763	0.194718907	0.181777201	0.945391686	0.981954451	0.263428452	-0.251472545	-0.006041161	-0.001761134	0.201050352	0.186309999	0.087858554	0.077562928	0.202771533	0.111277679	0.85152716	0.947956445	Bacteria.Bacteroidetes.Bacteroidia.Bacteroidales.Porphyromonadaceae.Odoribacter	STAU1
127648	ENSG00000124214	rs6122763	0.09495895	0.105519278	0.073067245	0.217978716	0.259684308	-0.232783175	0.148540428	-0.095963045	0.153252275	0.141809334	0.081529307	0.077142684	0.068876907	0.040377337	0.571246734	0.934656959	Bacteria.Firmicutes.Clostridia.Clostridiales.Lachnospiraceae.Dorea	STAU1
127649	ENSG00000124214	rs6122763	0.084930678	0.185458991	0.5068757	0.940591185	0.349710494	-0.242609779	-0.050650936	-0.005286417	0.199895717	0.181281038	0.075892283	0.070659263	0.105739757	0.089727859	0.723548116	0.994680072	Bacteria.Proteobacteria.Betaproteobacteria.Burkholderiales	STAU1
127650	ENSG00000124214	rs6122763	0.368460524	0.227163703	0.226048851	0.3318804	0.162376904	-0.180346696	-0.084905862	0.056468947	0.179291152	0.147918765	0.069470185	0.057760871	0.221763599	0.080516471	0.849449292	0.953145106	Bacteria.Firmicutes.Negativicutes.Selenomonadales.Acidaminococcaceae	STAU1
127651	ENSG00000124233	rs4375934	0.942733038	0.790487661	0.243850853	0.141010354	-0.012593258	0.048542659	0.125282883	-0.175097087	0.174631129	0.181961689	0.106525465	0.117499614	0.467966543	0.242154036	0.999739884	0.859864217	Bacteria.Actinobacteria.Coriobacteriia.Coriobacteriales.Coriobacteriaceae	SEMG1
127652	ENSG00000124233	rs4375934	0.365188309	0.13146383	0.665393043	0.298614148	-0.156479378	0.277503274	-0.025918837	0.06059638	0.171596083	0.181659675	0.059657535	0.057832348	0.185478022	0.051704042	0.955858825	0.966245262	Bacteria.Firmicutes.Clostridia.Clostridiales.Lachnospiraceae.Tyzzerella	SEMG1
127653	ENSG00000124233	rs4375934	0.096139135	0.118539959	0.138756213	0.258459542	-0.503922519	0.502200582	0.117132929	-0.097686262	0.298472606	0.31747851	0.07814901	0.085687857	0.434711066	0.21154929	0.998803525	0.997226571	Bacteria.Firmicutes.Clostridia.Clostridiales.Lachnospiraceae.Eubacterium_rectale_group	SEMG1
127654	ENSG00000124233	rs4375934	0.395320093	0.224715292	0.679252507	0.875434533	-0.127935129	0.197162015	0.024197801	0.010093816	0.149513449	0.160850074	0.058258605	0.06413726	0.191230029	0.058523569	0.800466289	0.929275811	Bacteria.Firmicutes.Clostridia.Clostridiales.Lachnospiraceae.Lachnospiraceae_NK4A136_group	SEMG1
127655	ENSG00000124233	rs4375934	0.359421925	0.467735518	0.610784824	0.823877549	-0.165557777	0.219520527	-0.02855821	0.01887174	0.179369623	0.300524857	0.055840201	0.08445205	0.317933349	0.207118554	0.87573273	0.998607976	Bacteria.Firmicutes.Clostridia.Clostridiales.Lachnospiraceae.Tyzzerella_4	SEMG1
127656	ENSG00000124233	rs4375934	0.272675204	0.871829243	0.370655979	0.734954359	-0.304591823	0.056790597	-0.093918596	-0.041845075	0.275325263	0.350616786	0.104181482	0.123074499	0.482074086	0.556095318	0.78982417	0.936167976	Bacteria.Firmicutes.Clostridia.Clostridiales.Ruminococcaceae.Anaerotruncus	SEMG1
127657	ENSG00000124233	rs4375934	0.413142812	0.550736556	0.486104904	0.680919113	-0.715001394	0.624784526	0.097911985	-0.072079358	0.868074742	1.041685575	0.139771159	0.174499193	0.999435429	0.981350652	0.999968393	0.999515331	Bacteria.Firmicutes	SEMG1
127658	ENSG00000124233	rs4375934	0.751726099	0.259963654	0.782763132	0.336120434	-0.066682751	0.218759871	-0.020482371	-0.078588143	0.209888009	0.192503365	0.073979919	0.081099499	0.457024437	0.133278027	0.63587201	0.927273021	Bacteria.Firmicutes.Clostridia.Clostridiales.Lachnospiraceae.Anaerostipes	SEMG1
127659	ENSG00000124233	rs4375934	0.858853959	0.978490683	0.569999194	0.168526634	-0.039197881	0.005631654	0.052048638	-0.132575742	0.219546359	0.208077569	0.091160724	0.095209307	0.608938271	0.435643184	0.99991226	0.982046009	Bacteria.Actinobacteria.Coriobacteriia.Coriobacteriales.Coriobacteriaceae.Collinsella	SEMG1
127660	ENSG00000124233	rs4375934	0.874647679	0.527428385	0.72675504	0.85577559	-0.04110868	0.146668769	0.037926531	-0.016739314	0.259555743	0.230845943	0.108065812	0.091733351	0.547052012	0.312479634	0.890246619	0.907002455	Bacteria.Firmicutes.Clostridia.Clostridiales.Ruminococcaceae.Ruminiclostridium_9	SEMG1
127661	ENSG00000124233	rs4375934	0.167425576	0.25996842	0.246298378	0.676798248	-0.291561198	0.243798262	-0.090154816	0.032600897	0.208835321	0.214538707	0.077059563	0.077857724	0.264876174	0.146339201	0.999985325	0.999758873	Bacteria.Firmicutes.Clostridia.Clostridiales.Ruminococcaceae.Ruminococcaceae_UCG_014	SEMG1
127662	ENSG00000124233	rs4375934	0.012784796	0.023457049	0.011392212	0.040980895	-0.607993193	0.477073729	-0.244019672	0.162295806	0.23745241	0.205581906	0.093693022	0.077831554	0.083783131	0.046207161	0.958034317	0.997513341	Bacteria.Firmicutes.Clostridia.Clostridiales.Lachnospiraceae.Eubacterium_xylanophilum_group	SEMG1
127663	ENSG00000124233	rs4375934	0.310391709	0.873917771	0.45573416	0.849106244	-0.354234239	0.082256649	0.048815994	0.018982577	0.346480397	0.516327183	0.065055107	0.099375423	0.808811127	0.715789065	0.999973618	0.995427078	Bacteria.Bacteroidetes.Bacteroidia.Bacteroidales.Bacteroidaceae.Bacteroides	SEMG1
127664	ENSG00000124233	rs4375934	0.428461836	0.294821748	0.427320065	0.943906616	-0.117737492	0.168961908	0.058636875	-0.005119868	0.147760913	0.159983209	0.073406923	0.072485362	0.190659438	0.077284048	0.998525812	0.998516628	Bacteria.Proteobacteria.Deltaproteobacteria.Desulfovibrionales.Desulfovibrionaceae	SEMG1
127665	ENSG00000124233	rs4375934	0.765797701	0.703008495	0.80605173	0.557089527	-0.074464301	0.087601489	0.025371292	-0.054761394	0.24893899	0.228756119	0.102915143	0.092781306	0.568301631	0.371776572	0.997947728	0.9977362	Bacteria.Actinobacteria.Actinobacteria.Micrococcales	SEMG1
127666	ENSG00000124233	rs4375934	0.450761366	0.235129511	0.939260392	0.726026224	-0.114001788	0.193440396	-0.004101048	0.019794225	0.150255008	0.161421459	0.05361209	0.056244147	0.192454916	0.071285868	0.814388402	0.993577312	Bacteria.Proteobacteria.Betaproteobacteria.Burkholderiales.Alcaligenaceae.Sutterella	SEMG1
127667	ENSG00000124233	rs4375934	0.769918127	0.993241103	0.566836049	0.278257313	-0.051723924	0.001957146	-0.039844882	0.096222699	0.176107647	0.230150461	0.069216594	0.088003834	0.464368762	0.336769973	0.92526913	0.997216401	Bacteria.Firmicutes.Clostridia.Clostridiales.Ruminococcaceae.Subdoligranulum	SEMG1
127668	ENSG00000124233	rs4375934	0.568031683	0.371187053	0.601296796	0.536692348	-0.08946098	0.152134608	0.047979336	-0.052207512	0.155888815	0.168947613	0.091370938	0.084053729	0.25382334	0.106594712	0.945681945	0.995251774	Bacteria.Actinobacteria.Actinobacteria.Bifidobacteriales.Bifidobacteriaceae	SEMG1
127669	ENSG00000124233	rs4375934	0.474157836	0.5361368	0.988144607	0.063776602	-0.106302136	-0.132972589	-0.000830199	0.155402615	0.147659194	0.213792391	0.055657015	0.082401917	0.268174676	0.191395482	0.85473582	0.849088893	Bacteria.Proteobacteria.Betaproteobacteria.Burkholderiales.Alcaligenaceae	SEMG1
127670	ENSG00000124233	rs4375934	0.477506738	0.623590883	0.906375666	0.273482122	-0.104433935	0.083683226	0.00785839	0.080059626	0.146173808	0.169702125	0.066556589	0.072490123	0.187958052	0.151869474	0.999052585	0.86801402	Bacteria.Bacteroidetes.Bacteroidia.Bacteroidales.Rikenellaceae	SEMG1
127671	ENSG00000124233	rs4375934	0.328940554	0.17116681	0.549243007	0.418592752	-0.167563757	0.289204018	0.055857451	-0.086188595	0.170350953	0.208999306	0.092780562	0.105877242	0.283983164	0.084110213	0.976314705	0.980405449	Bacteria.Firmicutes.Bacilli.Lactobacillales.Streptococcaceae.Streptococcus	SEMG1
127672	ENSG00000124233	rs4375934	0.291405011	0.192002413	0.027827373	0.213708856	-0.153280777	0.214134243	0.153028741	-0.083535601	0.144102903	0.162421909	0.06800677	0.066523502	0.147068917	0.062506241	0.638719674	0.793571934	Bacteria.Fusobacteria.Fusobacteriia.Fusobacteriales	SEMG1
127673	ENSG00000124233	rs4375934	0.730566212	0.394166921	0.747714483	0.999175379	-0.069770312	0.193102761	0.02641178	-8.99E-05	0.201730973	0.225119741	0.081764323	0.086652674	0.482780517	0.193944559	0.834244194	0.99954021	Bacteria.Firmicutes.Clostridia.Clostridiales.Family_XI	SEMG1
127674	ENSG00000124233	rs4375934	0.09157972	0.09405511	0.047225375	0.172195753	-0.286078078	0.319781869	-0.197256161	0.1436544	0.167057146	0.188190814	0.097522835	0.104068047	0.114304429	0.043929284	0.999672451	0.998587032	Bacteria.Firmicutes.Clostridia.Clostridiales.Ruminococcaceae.Butyricicoccus	SEMG1
127675	ENSG00000124233	rs4375934	0.015648764	0.054752435	0.014117421	0.153351611	-0.558887418	0.420266491	-0.220083385	0.119166185	0.22515517	0.214848506	0.087255329	0.082486266	0.084519416	0.068226512	0.981084248	0.998600531	Bacteria.Firmicutes.Clostridia.Clostridiales.Ruminococcaceae.Ruminiclostridium_6	SEMG1
127676	ENSG00000124233	rs4375934	0.712972468	0.891770667	0.928525682	0.494298766	-0.095045687	0.035865588	0.008395328	-0.060087376	0.257243167	0.262562817	0.093231318	0.087417118	0.5392595	0.410145495	0.997594253	0.968019235	Bacteria.Firmicutes.Erysipelotrichia.Erysipelotrichales.Erysipelotrichaceae.Faecalitalea	SEMG1
127677	ENSG00000124233	rs4375934	0.496806005	0.317907998	0.959543501	0.869510355	-0.11220789	0.175120304	-0.003716067	0.014805085	0.164199447	0.173989609	0.07297505	0.089765469	0.216521375	0.101190335	0.999694213	0.910077268	Bacteria.Firmicutes.Clostridia.Clostridiales.Lachnospiraceaencultured	SEMG1
127678	ENSG00000124233	rs4375934	0.237005241	0.349602842	0.397198203	0.778724722	-0.229732643	0.185554843	0.056985997	0.024458555	0.192483887	0.196947651	0.066864434	0.086686266	0.212998964	0.134688309	0.668946039	0.966615038	Bacteria.Firmicutes.Clostridia.Clostridiales.Lachnospiraceae.Lachnoclostridium	SEMG1
127679	ENSG00000124233	rs4375934	0.867490694	0.626533174	0.034985076	0.336318232	0.02647528	0.096240046	0.144761535	-0.095976213	0.158054157	0.196835914	0.067218106	0.099084061	0.418097599	0.205108625	0.765947063	0.899651207	Bacteria.Proteobacteria.Gammaproteobacteria.Pseudomonadales.Pseudomonadaceae.Pseudomonas	SEMG1
127680	ENSG00000124233	rs4375934	0.393485232	0.187594389	0.594198829	0.394022175	-0.259198365	0.388706943	0.044166694	-0.071120907	0.301736537	0.291877314	0.082492525	0.082887437	0.478126421	0.148459319	0.996566686	0.997858307	Bacteria.Proteobacteria.Gammaproteobacteria	SEMG1
127681	ENSG00000124233	rs4375934	0.478005225	0.623268216	0.896335166	0.277174582	-0.104314261	0.083721576	0.008742328	0.07957564	0.14617236	0.169621925	0.066835854	0.072613381	0.189190902	0.154581923	0.999305472	0.850958375	Bacteria.Bacteroidetes.Bacteroidia.Bacteroidales.Rikenellaceae.Alistipes	SEMG1
127682	ENSG00000124233	rs4375934	0.575588957	0.368623058	0.579803869	0.546950537	-0.087872153	0.15317299	0.050822465	-0.050944023	0.1561674	0.169186271	0.091330941	0.08413447	0.265467121	0.097302934	0.889537299	0.987987913	Bacteria.Actinobacteria.Actinobacteria.Bifidobacteriales.Bifidobacteriaceae.Bifidobacterium	SEMG1
127683	ENSG00000124233	rs4375934	0.165501912	0.188311516	0.247345564	0.602757013	-0.319902145	0.303615616	0.077324964	-0.045284763	0.22808203	0.228358414	0.066241441	0.086587607	0.291201513	0.14466309	0.9994853	0.999502343	Bacteria.Firmicutes.Clostridia.Clostridiales.Lachnospiraceae.Ruminococcus_gnavus_group	SEMG1
127684	ENSG00000124233	rs4375934	0.148144737	0.603254978	0.215542285	0.774723948	-0.312072255	0.120288246	-0.11926318	-0.028158439	0.213234166	0.230316316	0.095360272	0.097978087	0.239828797	0.256757519	0.777556891	0.991218786	Bacteria.Firmicutes.Clostridia.Clostridiales.Lachnospiraceae.Lachnospiraceae_ND3007_group	SEMG1
127685	ENSG00000124233	rs4375934	0.149996827	0.086462834	0.208082105	0.193345365	-0.321318324	0.398028609	-0.103278977	0.106965691	0.220570636	0.22865613	0.081226151	0.08138253	0.236004955	0.100790641	0.999878354	0.954088273	Bacteria.Bacteroidetes.Bacteroidia.Bacteroidales.Porphyromonadaceae.Barnesiella	SEMG1
127686	ENSG00000124233	rs4375934	0.303404616	0.194799779	0.026289769	0.211350419	-0.149157078	0.213913733	0.154458445	-0.084062362	0.143783087	0.163290358	0.067930392	0.066594488	0.153690283	0.062180053	0.646687529	0.793966132	Bacteria.Fusobacteria.Fusobacteriia.Fusobacteriales.Fusobacteriaceae.Fusobacterium	SEMG1
127687	ENSG00000124233	rs4375934	0.453620125	0.217425448	0.766396147	0.611059388	-0.139056253	0.215415644	-0.023018131	0.041020241	0.184444452	0.172957556	0.077154307	0.080269252	0.265172717	0.101841204	0.938041472	0.998819627	Bacteria.Firmicutes.Clostridia.Clostridiales.Ruminococcaceae.Ruminococcaceae_UCG_003	SEMG1
127688	ENSG00000124233	rs4375934	0.366607038	0.235567315	0.543949223	0.69567659	-0.139607965	0.196817785	-0.059096	0.039629035	0.153551456	0.164395124	0.096869199	0.100862078	0.186703635	0.072869603	0.899048292	0.997132292	Bacteria.Firmicutes.Bacilli.Bacillales	SEMG1
127689	ENSG00000124233	rs4375934	0.351840882	0.322887104	0.605848069	0.808821911	-0.165773985	0.178251566	-0.035955518	-0.015920262	0.176777165	0.178946385	0.069341006	0.065533419	0.201521174	0.123035475	0.746640302	0.99671406	Bacteria.Firmicutes.Negativicutes.Selenomonadales.Acidaminococcaceae.Phascolarctobacterium	SEMG1
127690	ENSG00000124233	rs4375934	0.532599869	0.219021046	0.98060606	0.576159687	-0.122370665	0.255577079	0.001672479	0.035859361	0.195046458	0.205924117	0.068536308	0.063825261	0.307098557	0.110244091	0.998411348	0.998439902	Bacteria.Verrucomicrobia.Verrucomicrobiae.Verrucomicrobiales.Verrucomicrobiaceae.Akkermansia	SEMG1
127691	ENSG00000124233	rs4375934	0.313096461	0.13599119	0.514704474	0.335093178	-0.185360156	0.292870679	-0.049505459	0.076918654	0.182327176	0.194005307	0.075567392	0.079206901	0.274536803	0.081817472	0.562008282	0.914187447	Bacteria.Firmicutes.Clostridia.Clostridiales.Christensenellaceae.Christensenellaceae_R_7_group	SEMG1
127692	ENSG00000124233	rs4375934	0.408367287	0.329384981	0.143024783	0.397729254	-0.123718412	0.164951811	-0.107728578	0.074106083	0.148671963	0.167850866	0.072664083	0.087050697	0.172598673	0.09861493	0.967211373	0.997201293	Bacteria.Firmicutes.Clostridia.Clostridiales.Lachnospiraceae.Coprococcus_1	SEMG1
127693	ENSG00000124233	rs4375934	0.341716681	0.112531543	0.659869202	0.270304089	-0.218882302	0.429677049	-0.03920715	0.10051356	0.228528007	0.267097974	0.088679674	0.090403211	0.304774726	0.089885976	0.863068813	0.97362172	Bacteria.Firmicutes.Clostridia.Clostridiales.Ruminococcaceae.Ruminococcus_2	SEMG1
127694	ENSG00000124233	rs4375934	0.419496335	0.213395044	0.795693792	0.523384534	-0.146680407	0.304273752	0.023404224	-0.072372536	0.180539747	0.242140124	0.090019944	0.112798851	0.354572106	0.110970629	0.99152666	0.974482164	Bacteria.Firmicutes.Bacilli.Lactobacillales	SEMG1
127695	ENSG00000124233	rs4375934	0.387669869	0.606989839	0.598598148	0.673212619	-0.235500293	0.127540135	-0.049151399	-0.034694661	0.270786327	0.246746949	0.092911448	0.081892738	0.382400593	0.328659123	0.998896274	0.991419867	Bacteria.Proteobacteria.Deltaproteobacteria.Desulfovibrionales.Desulfovibrionaceae.Desulfovibrio	SEMG1
127696	ENSG00000124233	rs4375934	0.61655581	0.484586454	0.877038002	0.875748688	-0.097078839	0.160011144	0.015604631	-0.020951546	0.192940069	0.227622513	0.100457424	0.133467945	0.448901161	0.226486423	0.998820086	0.961415255	Bacteria.Firmicutes.Clostridia.Clostridiales.Family_XIII	SEMG1
127697	ENSG00000124233	rs4375934	0.237520695	0.116012226	0.31334273	0.171743514	-0.191434166	0.271430038	0.073068278	-0.091550294	0.160573393	0.170389368	0.071909564	0.066251163	0.126617169	0.047229097	0.915215198	0.989428248	Bacteria.Proteobacteria.Gammaproteobacteria.Pasteurellales.Pasteurellaceae.Haemophilus	SEMG1
127698	ENSG00000124233	rs4375934	0.613131257	0.48831716	0.145223981	0.168553786	-0.075343694	0.117509727	0.094793414	-0.105520647	0.148296888	0.168604854	0.064296598	0.075784587	0.241182156	0.133269132	0.99935717	0.949725174	Bacteria.Firmicutes.Erysipelotrichia.Erysipelotrichales.Erysipelotrichaceae.Erysipelotrichaceae_UCG_003	SEMG1
127699	ENSG00000124233	rs4375934	0.392066876	0.216669096	0.746601313	0.533970826	-0.152987696	0.2973188	-0.020162159	0.046642692	0.177559221	0.238320679	0.062132944	0.074593855	0.312988246	0.114583033	0.99714486	0.996602117	Bacteria.Firmicutes.Clostridia.Clostridiales.Clostridiaceae_1.Clostridium_sensu_stricto_1	SEMG1
127700	ENSG00000124233	rs4375934	0.590200407	0.350265744	0.26218342	0.47504476	-0.081530171	0.16175278	-0.077432013	0.049469369	0.150639129	0.171922141	0.068459342	0.068854156	0.260969585	0.091032937	0.947501103	0.97562022	Bacteria.Bacteroidetes.Bacteroidia.Bacteroidales.Porphyromonadaceae	SEMG1
127701	ENSG00000124233	rs4375934	0.452339742	0.182300819	0.927258217	0.567126723	-0.115636009	0.229813933	-0.009624501	-0.057254551	0.152943875	0.170470585	0.105013974	0.099534604	0.190835359	0.060157951	0.835043432	0.9138367	Bacteria.Actinobacteria.Actinobacteria	SEMG1
127702	ENSG00000124233	rs4375934	0.417352714	0.289839284	0.402062433	0.911302357	-0.120534313	0.17053922	0.063260833	-0.008181511	0.147672892	0.159803959	0.075001238	0.073159859	0.186680213	0.081183438	0.997604342	0.996621608	Bacteria.Proteobacteria.Deltaproteobacteria	SEMG1
127703	ENSG00000124233	rs4375934	0.098051485	0.052296558	0.141931974	0.143803116	-0.532106328	0.525328897	-0.179557225	0.16335958	0.317013041	0.265732116	0.120776637	0.110405846	0.260707604	0.080480372	0.988156381	0.817436968	Bacteria.Firmicutes.Clostridia.Clostridiales.Ruminococcaceae.Ruminococcaceae_UCG_013	SEMG1
127704	ENSG00000124233	rs4375934	0.60594161	0.44453099	0.952374987	0.860413773	-0.131018231	0.230235173	-0.005534638	0.018299282	0.252737269	0.299298049	0.092312333	0.103651513	0.415194403	0.254357832	0.997864743	0.92426646	Bacteria.Firmicutes.Negativicutes.Selenomonadales.Veillonellaceae.Megasphaera	SEMG1
127705	ENSG00000124233	rs4375934	0.314108907	0.329472913	0.493653792	0.572044427	-0.265584628	0.381068598	0.039869603	-0.049677765	0.26179042	0.387836967	0.057916763	0.087472836	0.460248648	0.305855939	0.960907055	0.914545379	Bacteria.Firmicutes.Clostridia.Clostridiales.Ruminococcaceae.Faecalibacterium	SEMG1
127706	ENSG00000124233	rs4375934	0.434079886	0.287024031	0.895177366	0.959647141	-0.120159889	0.186388801	-0.010299925	0.004921554	0.152660177	0.173630107	0.077868981	0.096896503	0.239409032	0.078481232	0.738249348	0.893032594	Bacteria.Firmicutes.Clostridia.Clostridiales.Peptostreptococcaceae	SEMG1
127707	ENSG00000124233	rs4375934	0.430482307	0.235978572	0.810865353	0.66514775	-0.119551626	0.192503281	-0.017318809	0.028761745	0.150699327	0.160934139	0.072076042	0.066149362	0.195063912	0.074790492	0.92697622	0.96211713	Bacteria.Firmicutes.Clostridia.Clostridiales.Ruminococcaceae.Ruminococcaceae_UCG_002	SEMG1
127708	ENSG00000124233	rs4375934	0.663275257	0.605968236	0.913021071	0.828677383	-0.097781432	0.138519994	0.011275133	-0.027694371	0.223554408	0.267228135	0.102823987	0.127464388	0.54416295	0.306004907	0.99792254	0.986607256	Bacteria.Firmicutes.Clostridia.Clostridiales.Family_XIII.Family_XIII_AD3011_group	SEMG1
127709	ENSG00000124233	rs4375934	0.495281503	0.25473547	0.904720091	0.7391187	-0.126982862	0.210697568	0.006688293	-0.020145543	0.185161661	0.183362617	0.055657474	0.060235299	0.335275132	0.119118072	0.997282517	0.999171204	Bacteria.Proteobacteria.Gammaproteobacteria.Enterobacteriales.Enterobacteriaceae	SEMG1
127710	ENSG00000124233	rs4375934	0.193783313	0.099326789	0.165246448	0.164828783	-0.209671843	0.284233979	-0.106946089	0.133245869	0.159683229	0.169993752	0.076203082	0.094847455	0.134416479	0.038779929	0.998043854	0.956749585	Bacteria.Firmicutes.Clostridia.Clostridiales.Ruminococcaceaencultured	SEMG1
127711	ENSG00000124233	rs4375934	0.067261922	0.062124695	0.097206225	0.148130302	-0.539032482	0.545137411	-0.190028129	0.152407478	0.289640356	0.287201532	0.112921857	0.104133915	0.206990458	0.08172265	0.976328794	0.892135646	Bacteria.Firmicutes.Clostridia.Clostridiales.Ruminococcaceae.Eubacterium_coprostanoligenes_group	SEMG1
127712	ENSG00000124233	rs4375934	0.593308576	0.906392088	0.762530888	0.856166751	-0.251562458	0.072506143	0.02594176	0.020332927	0.468722607	0.614198593	0.08549489	0.111733223	0.959460813	0.717027648	0.997675757	0.947294817	Bacteria.Bacteroidetes	SEMG1
127713	ENSG00000124233	rs4375934	0.484166125	0.270023303	0.461340121	0.891543267	-0.104719667	0.177984461	0.052952683	0.010309012	0.148824303	0.159986863	0.071457591	0.075310407	0.223458078	0.082900107	0.995339941	0.95533137	Bacteria.Proteobacteria.Deltaproteobacteria.Desulfovibrionales.Desulfovibrionaceae.Bilophila	SEMG1
127714	ENSG00000124233	rs4375934	0.792554222	0.363681722	0.626186905	0.817106374	-0.052149395	0.20944895	-0.040750293	-0.029058991	0.197476195	0.22895786	0.083261191	0.125142321	0.410149145	0.182518445	0.907836119	0.935422371	Bacteria.Firmicutes.Clostridia.Clostridiales.Lachnospiraceae.Blautia	SEMG1
127715	ENSG00000124233	rs4375934	0.1885292	0.259880765	0.323741761	0.995238488	-0.300218115	0.228707494	0.084872016	0.000519889	0.225915813	0.201221684	0.085354613	0.086782622	0.251516677	0.144470803	0.761472878	0.924775385	Bacteria.Firmicutes.Negativicutes.Selenomonadales.Veillonellaceae	SEMG1
127716	ENSG00000124233	rs4375934	0.648641717	0.761590672	0.821720992	0.998381835	-0.217061047	0.18472295	0.021661079	0.000253807	0.474166811	0.606304504	0.095741785	0.124666423	0.917100185	0.75011571	0.999135888	0.99931625	Bacteria.Firmicutes.Clostridia.Clostridiales.Ruminococcaceae	SEMG1
127717	ENSG00000124233	rs4375934	0.408550036	0.62946621	0.489574591	0.810319544	-0.651680397	0.405655617	0.089266116	-0.034715459	0.783428993	0.836792853	0.128452985	0.144052075	0.997454612	0.866666812	0.997650199	0.999159905	Bacteria.Firmicutes.Clostridia.Clostridiales	SEMG1
127718	ENSG00000124233	rs4375934	0.417814292	0.209714801	0.589569937	0.426983842	-0.120877109	0.205745722	0.046010081	-0.083715863	0.148240487	0.162402014	0.084866163	0.104726485	0.179679894	0.058549169	0.999276643	0.988728768	Bacteria.Firmicutes.Clostridia.Clostridiales.Ruminococcaceae.Ruminiclostridium_5	SEMG1
127719	ENSG00000124233	rs4375934	0.235589969	0.155895295	0.278353562	0.480051208	-0.198736962	0.23917695	0.085108298	-0.061652544	0.166006264	0.166597678	0.077854501	0.086796375	0.170000438	0.051360094	0.977260763	0.96384517	Bacteria.Firmicutes.Negativicutes.Selenomonadales.Veillonellaceae.Veillonella	SEMG1
127720	ENSG00000124233	rs4375934	0.451038589	0.135443237	0.745954228	0.299137148	-0.163830279	0.374973596	0.029688524	-0.143001917	0.216062089	0.248038716	0.091248449	0.136628086	0.348116392	0.122443158	0.935152402	0.790283225	Bacteria.Firmicutes.Erysipelotrichia.Erysipelotrichales.Erysipelotrichaceae	SEMG1
127721	ENSG00000124233	rs4375934	0.43593649	0.130733252	0.719424514	0.289381298	-0.169600611	0.380264276	0.032876672	-0.145926662	0.216350354	0.248449433	0.091123495	0.136609818	0.343348844	0.121195966	0.939412212	0.786348712	Bacteria.Firmicutes.Erysipelotrichia.Erysipelotrichales	SEMG1
127722	ENSG00000124233	rs4375934	0.401622851	0.22187196	0.773614845	0.124090264	-0.124588893	0.194751252	-0.021920002	0.177875291	0.147572372	0.15789916	0.075886959	0.114169312	0.185149146	0.075199265	0.999670759	0.995893066	Bacteria.Firmicutes.Clostridia.Clostridiales.Ruminococcaceae.Flavonifractor	SEMG1
127723	ENSG00000124233	rs4375934	0.43370678	0.25292241	0.315368628	0.75072357	-0.116542472	0.187200359	0.056312427	-0.018906396	0.147943643	0.162286654	0.055653752	0.05926134	0.197470581	0.074257542	0.717092817	0.862164464	Bacteria.Firmicutes.Negativicutes.Selenomonadales.Veillonellaceae.Dialister	SEMG1
127724	ENSG00000124233	rs4375934	0.322225988	0.853757432	0.604900147	0.480322673	-0.196139523	0.044004272	0.043352606	0.076197593	0.196633189	0.23778254	0.083386595	0.107339954	0.310678186	0.37638705	0.99759175	0.986746924	Bacteria.Firmicutes.Clostridia.Clostridiales.Lachnospiraceae.Lachnospiraceae_UCG_008	SEMG1
127725	ENSG00000124233	rs4375934	0.376079805	0.739132184	0.627347602	0.746664747	-0.167381406	0.092130172	-0.032955587	-0.031952759	0.187804211	0.27548457	0.067562525	0.098493134	0.333428219	0.304155237	0.853833428	0.995071635	Bacteria.Firmicutes.Erysipelotrichia.Erysipelotrichales.Erysipelotrichaceae.Clostridium_innocuum_group	SEMG1
127726	ENSG00000124233	rs4375934	0.141083575	0.154822342	0.007950845	0.15783165	-0.216301048	0.220026973	-0.18082291	0.098331221	0.145176888	0.152855107	0.066024965	0.068817784	0.098477663	0.04354562	0.125051918	0.860453167	Bacteria.Firmicutes.Clostridia.Clostridiales.Lachnospiraceae.Lachnospira	SEMG1
127727	ENSG00000124233	rs4375934	0.618336547	0.547917305	0.629515575	0.164169036	-0.088520956	0.104624611	0.039194664	-0.140148747	0.176826191	0.173207113	0.080863045	0.09960292	0.321791304	0.184849923	0.962073978	0.823043084	Bacteria.Firmicutes.Bacilli.Lactobacillales.Carnobacteriaceae.Granulicatella	SEMG1
127728	ENSG00000124233	rs4375934	0.715945014	0.416143586	0.165493286	0.395903699	-0.055893094	0.140088623	0.099400924	-0.080343806	0.152933584	0.171182827	0.070868844	0.09401178	0.255299684	0.09437272	0.953999258	0.935449612	Bacteria.Proteobacteria.Gammaproteobacteria.Pseudomonadales	SEMG1
127729	ENSG00000124233	rs4375934	0.110519501	0.079990358	0.110840306	0.199912479	-0.302445851	0.327573205	-0.13320049	0.115595999	0.186933235	0.184180204	0.082403021	0.089265582	0.124681921	0.043407369	0.697583895	0.981481548	Bacteria.Firmicutes.Clostridia.Clostridiales.Lachnospiraceae.Eubacterium_eligens_group	SEMG1
127730	ENSG00000124233	rs4375934	0.408762431	0.567413843	0.502283032	0.798131754	-0.568987702	0.377842786	0.084792086	-0.033394912	0.684330265	0.657351684	0.125680788	0.130034238	0.954184916	0.742901239	0.999826541	0.999832315	Bacteria.Firmicutes.Clostridia.Clostridiales.Lachnospiraceae	SEMG1
127731	ENSG00000124233	rs4375934	0.593209514	0.90740727	0.762437477	0.855123002	-0.251597857	0.071710057	0.025950667	0.020481128	0.468662627	0.614146388	0.085489548	0.111727595	0.959504824	0.720192328	0.997187614	0.944142772	Bacteria.Bacteroidetes.Bacteroidia.Bacteroidales	SEMG1
127732	ENSG00000124233	rs4375934	0.394260687	0.308482356	0.713542557	0.27085556	-0.160184061	0.184524633	-0.025265237	0.084039896	0.186780269	0.179769	0.068523437	0.075674455	0.192289929	0.095971717	0.920699594	0.829942093	Bacteria.Proteobacteria.Betaproteobacteria.Burkholderiales.Alcaligenaceae.Parasutterella	SEMG1
127733	ENSG00000124233	rs4375934	0.381117429	0.617402584	0.623741294	0.731603383	-0.135762835	0.100896155	-0.032684753	-0.0256532	0.153955559	0.20101054	0.06631055	0.074471072	0.245731415	0.174403266	0.95424078	0.979585985	Bacteria.Firmicutes.Erysipelotrichia.Erysipelotrichales.Erysipelotrichaceae.Erysipelatoclostridium	SEMG1
127734	ENSG00000124233	rs4375934	0.353756296	0.199804517	0.65302371	0.481215503	-0.159089948	0.303353189	-0.02672418	0.05165162	0.170330286	0.234198556	0.059169948	0.072910698	0.280888684	0.093829031	0.991770327	0.99999132	Bacteria.Firmicutes.Clostridia.Clostridiales.Clostridiaceae_1	SEMG1
127735	ENSG00000124233	rs4375934	0.490888447	0.332432411	0.893453659	0.833417818	-0.10876509	0.170555862	-0.008002914	0.01434719	0.156988197	0.174658672	0.059518545	0.067942471	0.267267957	0.125854514	0.816853521	0.87452776	Bacteria.Firmicutes.Clostridia.Clostridiales.Lachnospiraceae.Roseburia	SEMG1
127736	ENSG00000124233	rs4375934	0.07695787	0.064784874	0.103044521	0.1794848	-0.432399627	0.442295763	-0.151215173	0.124812775	0.24060339	0.235439018	0.091449731	0.091979089	0.131801761	0.063281305	0.538675947	0.959078693	Bacteria.Firmicutes.Clostridia.Clostridiales.Ruminococcaceae.Ruminococcus_1	SEMG1
127737	ENSG00000124233	rs4375934	0.796389672	0.918172561	0.766785319	0.191054045	-0.057607982	-0.022896135	0.022493486	-0.089150779	0.222353073	0.221999403	0.075525419	0.06747516	0.483272025	0.352712757	0.864183778	0.880417359	Bacteria.Bacteroidetes.Bacteroidia.Bacteroidales.Prevotellaceae.Prevotella_9	SEMG1
127738	ENSG00000124233	rs4375934	0.747358011	0.387193848	0.850787575	0.8431078	-0.078974148	0.210379135	0.017714667	0.020013722	0.244126979	0.241657284	0.093795703	0.10071692	0.601641856	0.272179508	0.949374291	0.966332496	Bacteria.Firmicutes.Clostridia.Clostridiales.Ruminococcaceae.Ruminococcaceae_NK4A214_group	SEMG1
127739	ENSG00000124233	rs4375934	0.23486579	0.112012874	0.318687502	0.165341207	-0.193975763	0.275905919	0.071804338	-0.092753855	0.161776046	0.171257575	0.071456615	0.066105621	0.118912336	0.045800393	0.905635856	0.987424055	Bacteria.Proteobacteria.Gammaproteobacteria.Pasteurellales.Pasteurellaceae	SEMG1
127740	ENSG00000124233	rs4375934	0.349270292	0.204608631	0.611879588	0.498454941	-0.161814596	0.283116682	0.047007956	-0.075626509	0.171630501	0.220944691	0.092198588	0.11109483	0.311928945	0.096321751	0.988415778	0.976249604	Bacteria.Firmicutes.Bacilli.Lactobacillales.Streptococcaceae	SEMG1
127741	ENSG00000124233	rs4375934	0.631163213	0.397628889	0.38966313	0.575954205	-0.074906932	0.14931017	-0.067224328	0.056923164	0.155289192	0.175353687	0.077624212	0.101261569	0.263668067	0.129881629	0.92078388	0.943411405	Bacteria.Firmicutes.Clostridia.Clostridiales.Lachnospiraceae.Fusicatenibacter	SEMG1
127742	ENSG00000124233	rs4375934	0.48889146	0.440070119	0.972398457	0.413465944	-0.114188184	0.134096577	-0.002401637	-0.053910858	0.164056431	0.172617629	0.069144104	0.065498066	0.26543481	0.136349302	0.928208905	0.953590047	Bacteria.Firmicutes.Negativicutes.Selenomonadales.Acidaminococcaceae	SEMG1
127743	ENSG00000124233	rs4375934	0.258231296	0.164430501	0.202795151	0.552419839	-0.17495321	0.229473665	-0.085811654	0.042715569	0.153390141	0.163188262	0.06669613	0.071521217	0.123831067	0.058927159	0.998277807	0.999325446	Bacteria.Bacteroidetes.Bacteroidia.Bacteroidales.Porphyromonadaceae.Parabacteroides	SEMG1
127744	ENSG00000124233	rs4375934	0.694526222	0.546655834	0.795963219	0.716003852	-0.080864457	0.131626401	0.020561993	-0.029335877	0.204995779	0.217221908	0.079194688	0.080285651	0.45135471	0.238937129	0.999858829	0.957708045	Bacteria.Proteobacteria.Betaproteobacteria.Neisseriales.Neisseriaceae.Eikenella	SEMG1
127745	ENSG00000124233	rs4375934	0.373028012	0.202117468	0.5626476	0.533831683	-0.137143105	0.226612709	0.04300886	-0.062334943	0.152890461	0.175864568	0.073911221	0.099655858	0.166719621	0.066071654	0.997117901	0.950206352	Bacteria.Firmicutes.Clostridia.Clostridiales.Lachnospiraceae.Eubacterium_hallii_group	SEMG1
127746	ENSG00000124233	rs4375934	0.397885674	0.311308059	0.523294351	0.490567375	-0.407513432	0.520977544	0.074263851	-0.085295499	0.478856161	0.510547535	0.115721422	0.123021452	0.773959661	0.480111783	0.999330493	0.996754281	Bacteria.Proteobacteria	SEMG1
127747	ENSG00000124233	rs4375934	0.275039244	0.269825739	0.313677432	0.608767422	-0.164481726	0.175482282	-0.070827031	-0.0330855	0.149418804	0.157672038	0.069752468	0.064327696	0.134791901	0.087192391	0.968802863	0.997181136	Bacteria.Bacteroidetes.Bacteroidia.Bacteroidales.Prevotellaceae	SEMG1
127748	ENSG00000124233	rs4375934	0.713933045	0.365161605	0.552011446	0.796979123	-0.063126768	0.158724318	-0.032391344	0.015214105	0.171454814	0.174048139	0.054178906	0.058897232	0.365813563	0.119593919	0.999492402	0.999741582	Bacteria.Proteobacteria.Gammaproteobacteria.Enterobacteriales.Enterobacteriaceae.Escherichia_Shigella	SEMG1
127749	ENSG00000124233	rs4375934	0.347800493	0.357738075	0.540396138	0.927555104	-0.150922547	0.176069256	-0.045197667	0.007573695	0.159587022	0.190086514	0.07343651	0.08297702	0.225210614	0.083564772	0.587676729	0.995873021	Bacteria.Firmicutes.Clostridia.Clostridiales.Peptostreptococcaceae.Intestinibacter	SEMG1
127750	ENSG00000124233	rs4375934	0.921952883	0.736302121	0.239456679	0.148697539	-0.017064158	0.060333362	0.1286115	-0.183896436	0.173495127	0.178395297	0.108328832	0.12582766	0.46081308	0.223781159	0.999005033	0.873555386	Bacteria.Actinobacteria.Coriobacteriia.Coriobacteriales	SEMG1
127751	ENSG00000124233	rs4375934	0.437421614	0.435914258	0.989112493	0.281991614	-0.137403575	0.135546849	-0.001143926	-0.109708189	0.17584953	0.17290139	0.083507462	0.101126707	0.264682027	0.148722024	0.997143411	0.857301567	Bacteria.Firmicutes.Bacilli.Lactobacillales.Carnobacteriaceae	SEMG1
127752	ENSG00000124233	rs4375934	0.423178022	0.82096663	0.669809827	0.393702736	-0.240339794	-0.082630467	0.045884606	0.125039152	0.29818586	0.363660082	0.107118527	0.145627192	0.571687992	0.540249983	0.913358576	0.873047632	Bacteria.Firmicutes.Negativicutes.Selenomonadales	SEMG1
127753	ENSG00000124233	rs4375934	0.336881699	0.113861824	0.655112573	0.288279881	-0.163469863	0.333489593	0.049053113	-0.130663639	0.168961581	0.208086928	0.109313289	0.12203976	0.215487312	0.05225924	0.850717868	0.928200989	Bacteria.Actinobacteria	SEMG1
127754	ENSG00000124233	rs4375934	0.472271385	0.238381107	0.828314263	0.710340204	-0.108564511	0.191739767	-0.016204575	-0.032459636	0.150157655	0.161128062	0.074421878	0.087016265	0.191588075	0.076085466	0.782896104	0.979583885	Bacteria.Firmicutes.Clostridia.Clostridiales.Lachnospiraceae.Dorea	SEMG1
127755	ENSG00000124233	rs4375934	0.777413356	0.548873534	0.513477042	0.577028009	-0.050814507	0.122578543	0.041557974	-0.038628343	0.179007142	0.20341716	0.063250607	0.068910876	0.420287427	0.275281905	0.694434281	0.902565176	Bacteria.Firmicutes.Clostridia.Clostridiales.Lachnospiraceae.Lachnospiraceae_UCG_010	SEMG1
127756	ENSG00000124233	rs4375934	0.517821453	0.342774451	0.871798947	0.068233074	-0.099718567	-0.260086	-0.009817438	0.189956011	0.153353808	0.272147356	0.060596964	0.102440557	0.322916071	0.140645511	0.798024435	0.911334407	Bacteria.Proteobacteria.Betaproteobacteria.Burkholderiales	SEMG1
127757	ENSG00000124233	rs4375934	0.761291347	0.372651546	0.676491734	0.861831576	-0.061665629	0.234838299	-0.039029767	-0.019990221	0.202139286	0.261596063	0.093117462	0.114403556	0.515399867	0.202997216	0.96507604	0.933837527	Bacteria.Firmicutes.Bacilli	SEMG1
127758	ENSG00000124233	rs4375934	0.09858222	0.082098524	0.115859909	0.220631752	-0.343880751	0.337319388	-0.127250683	0.092150432	0.205204258	0.191011944	0.079847211	0.074510463	0.175677499	0.060210178	0.996596763	0.999791394	Bacteria.Firmicutes.Clostridia.Clostridiales.Ruminococcaceae.Ruminococcaceae_UCG_005	SEMG1
127759	ENSG00000124233	rs4375934	0.313571391	0.135687667	0.516225095	0.334011144	-0.185133495	0.29294341	-0.049316006	0.077046471	0.182284448	0.193900418	0.075552143	0.079159827	0.272916187	0.080119598	0.562945138	0.916629754	Bacteria.Firmicutes.Clostridia.Clostridiales.Christensenellaceae	SEMG1
127760	ENSG00000124233	rs4375934	0.508892748	0.332035898	0.990976297	0.095901882	-0.10673867	-0.297635768	0.000716879	0.187268809	0.160695402	0.304543867	0.063142427	0.110838197	0.356636803	0.145334898	0.849818572	0.841475696	Bacteria.Proteobacteria.Betaproteobacteria	SEMG1
127761	ENSG00000124233	rs4375934	0.346181404	0.330751367	0.653196312	0.847677402	-0.168250444	0.175581803	-0.037032188	-0.017251111	0.177309251	0.179176927	0.082036623	0.089453312	0.224026824	0.134588368	0.981744939	0.998719086	Bacteria.Firmicutes.Bacilli.Bacillales.Family_XI.Gemella	SEMG1
127762	ENSG00000124233	rs4375934	0.520454117	0.211844262	0.982712663	0.537195409	-0.125253673	0.249661484	-0.001487591	0.039681675	0.19384474	0.19799921	0.068389647	0.063966438	0.314201696	0.106814192	0.96621652	0.99789802	Bacteria.Verrucomicrobia	SEMG1
127763	ENSG00000124233	rs4375934	0.079456407	0.042043904	0.099825879	0.089673687	-0.389145366	0.43557495	-0.14697345	0.142776049	0.21840269	0.210015556	0.088033832	0.082872858	0.122565238	0.041084721	0.581894758	0.821441869	Bacteria.Bacteroidetes.Bacteroidia.Bacteroidales.Porphyromonadaceae.Odoribacter	SEMG1
127764	ENSG00000124233	rs4375934	0.470383691	0.286272169	0.77308767	0.589960993	-0.172610918	0.328129329	-0.031457989	0.063084054	0.237723162	0.30518749	0.108647142	0.116481977	0.46331993	0.216908059	0.998891856	0.999590371	Bacteria.Firmicutes.Bacilli.Bacillales.Staphylococcaceae.Staphylococcus	SEMG1
127765	ENSG00000124233	rs4375934	0.884044861	0.936755705	0.241970554	0.332005045	0.02783356	0.020022094	0.075621669	-0.076149608	0.190097033	0.251357468	0.064040758	0.077912025	0.525132477	0.396566494	0.981446852	0.925873833	Bacteria.Proteobacteria.Gammaproteobacteria.Enterobacteriales.Enterobacteriaceae.Citrobacter	SEMG1
127766	ENSG00000124275	rs3776457	0.050618785	0.004828589	0.196829329	0.11764349	0.369958818	-0.635664714	-0.084048108	0.120095403	0.18575857	0.217816001	0.064453579	0.075732885	0.08882922	0.006746503	0.606736291	0.892087739	Bacteria.Firmicutes.Clostridia.Clostridiales.Lachnospiraceae.Lachnoclostridium	MTRR
127767	ENSG00000124275	rs3776457	0.137266776	0.012869771	0.133567227	0.531180587	0.224488628	-0.466480425	0.105676423	-0.047377193	0.149199949	0.182365383	0.069561593	0.075252868	0.083960082	0.007245372	0.912317162	0.890158219	Bacteria.Bacteroidetes.Bacteroidia.Bacteroidales.Rikenellaceae	MTRR
127768	ENSG00000124275	rs3776457	0.245883918	0.070712339	0.606845703	0.541013249	0.191891015	-0.379987359	0.060964747	-0.090783682	0.163872907	0.20679954	0.117898769	0.147729692	0.129042148	0.029163622	0.784903365	0.9138367	Bacteria.Actinobacteria.Actinobacteria	MTRR
127769	ENSG00000124275	rs3776457	0.088894669	0.015630707	0.444821098	0.279967687	0.304696576	-0.616976236	-0.07036594	0.132250844	0.176418307	0.248511826	0.091531934	0.121389645	0.138190807	0.015810572	0.976314705	0.980405449	Bacteria.Firmicutes.Bacilli.Lactobacillales.Streptococcaceae.Streptococcus	MTRR
127770	ENSG00000124275	rs3776457	0.199842722	0.59366806	0.493632556	0.482767735	0.48628695	-0.204284585	-0.049292827	-0.052721436	0.37546169	0.381003791	0.071601921	0.074685976	0.779644075	0.644069666	0.999973618	0.989705988	Bacteria.Bacteroidetes.Bacteroidia.Bacteroidales.Bacteroidaceae.Bacteroides	MTRR
127771	ENSG00000124275	rs3776457	0.307908469	0.126795759	0.987938033	0.972579034	0.224294595	-0.446916486	-0.001275037	-0.003773432	0.218252843	0.288952151	0.084015145	0.109354357	0.364316907	0.115524998	0.985798036	0.998600531	Bacteria.Firmicutes.Clostridia.Clostridiales.Ruminococcaceae.Ruminiclostridium_6	MTRR
127772	ENSG00000124275	rs3776457	0.431408109	0.106440996	0.343226225	0.434318664	0.140186443	-0.349380847	-0.084126652	0.093132454	0.177067367	0.213413545	0.088110997	0.11838427	0.257986148	0.053096555	0.945687051	0.854627345	Bacteria.Firmicutes.Bacilli.Lactobacillales.Carnobacteriaceae.Granulicatella	MTRR
127773	ENSG00000124275	rs3776457	0.118946254	0.004797262	0.289937155	0.41582524	0.232620457	-0.525372377	0.07670806	0.067019216	0.147222021	0.179881659	0.071894084	0.081838675	0.084029153	0.003209248	0.998525812	0.997174658	Bacteria.Proteobacteria.Deltaproteobacteria.Desulfovibrionales.Desulfovibrionaceae	MTRR
127774	ENSG00000124275	rs3776457	0.273255604	0.888382245	0.728485134	0.014097081	0.18711661	-0.031408469	0.025319455	-0.221189837	0.169344318	0.222908266	0.072623152	0.087674602	0.254244057	0.322844618	0.619566327	0.762928935	Bacteria.Firmicutes.Clostridia.Clostridiales.Lachnospiraceae.Anaerostipes	MTRR
127775	ENSG00000124275	rs3776457	0.174460508	0.023382491	0.697281333	0.577615865	0.275910945	-0.49952548	0.029242437	-0.042331486	0.20095003	0.215136457	0.07484229	0.075634063	0.161169279	0.022174891	0.982891669	0.998439902	Bacteria.Verrucomicrobia.Verrucomicrobiae.Verrucomicrobiales.Verrucomicrobiaceae.Akkermansia	MTRR
127776	ENSG00000124275	rs3776457	0.140517762	0.025319269	0.277692881	0.319987745	0.225109263	-0.425102101	0.088566123	-0.099256179	0.150870104	0.185691533	0.080905293	0.099043313	0.089542794	0.013506871	0.674795596	0.94720491	Bacteria.Firmicutes.Clostridia.Clostridiales.Lachnospiraceae.Dorea	MTRR
127777	ENSG00000124275	rs3776457	0.272096147	0.084795315	0.690949348	0.571575488	0.192937765	-0.375214588	-0.030411948	0.055259684	0.174186978	0.214378616	0.076154887	0.097182606	0.206758729	0.046089737	0.954990054	0.907101516	Bacteria.Proteobacteria.Gammaproteobacteria.Pseudomonadales.Pseudomonadaceae.Pseudomonas	MTRR
127778	ENSG00000124275	rs3776457	0.183329687	0.017276027	0.821400486	0.526754573	0.232944292	-0.484355321	0.023836618	-0.089796169	0.173204912	0.198233298	0.105165266	0.141101594	0.168916235	0.01304549	0.999672451	0.998587032	Bacteria.Firmicutes.Clostridia.Clostridiales.Ruminococcaceae.Butyricicoccus	MTRR
127779	ENSG00000124275	rs3776457	0.268343238	0.015751677	0.954979822	0.266099118	0.233210452	-0.703581909	-0.004291258	-0.107449644	0.208887251	0.283740303	0.075720108	0.095788211	0.330710573	0.023164795	0.999985325	0.999758873	Bacteria.Firmicutes.Clostridia.Clostridiales.Ruminococcaceae.Ruminococcaceae_UCG_014	MTRR
127780	ENSG00000124275	rs3776457	0.84399779	0.180500919	0.054190143	0.268938489	-0.039518993	-0.298102791	-0.123542576	0.069770241	0.200024926	0.22020324	0.063006264	0.062571897	0.494979634	0.105598004	0.86527713	0.998607976	Bacteria.Firmicutes.Clostridia.Clostridiales.Lachnospiraceae.Tyzzerella_4	MTRR
127781	ENSG00000124275	rs3776457	0.041920677	0.094958996	0.262781508	0.366834999	0.358643777	-0.339244334	0.087783265	0.081679137	0.17281546	0.200204525	0.077709391	0.089879941	0.069687716	0.055661369	0.84372248	0.989115288	Bacteria.Firmicutes.Clostridia.Clostridiales.Ruminococcaceae.Ruminococcaceae_UCG_003	MTRR
127782	ENSG00000124275	rs3776457	0.158129317	0.034250354	0.833395704	0.511770688	0.225756142	-0.406149132	0.016943511	-0.057557079	0.158111903	0.187798955	0.080226778	0.087246018	0.106310095	0.018689912	0.999694213	0.908466096	Bacteria.Firmicutes.Clostridia.Clostridiales.Lachnospiraceaencultured	MTRR
127783	ENSG00000124275	rs3776457	0.081915073	0.115092632	0.223002247	0.99139541	0.302669876	-0.3801119	0.087834024	0.000905241	0.171285958	0.238000377	0.07138978	0.083617142	0.086879671	0.057254126	0.60819422	0.999540832	Bacteria.Firmicutes.Negativicutes.Selenomonadales.Acidaminococcaceae.Phascolarctobacterium	MTRR
127784	ENSG00000124275	rs3776457	0.728242955	0.46374232	0.449854387	0.518722835	0.084415463	-0.252869736	-0.076871785	0.099523886	0.24190187	0.343082154	0.1011139	0.1533856	0.591038867	0.297432136	0.99032513	0.895807458	Bacteria.Firmicutes.Clostridia.Clostridiales.Ruminococcaceae.Ruminococcaceae_UCG_013	MTRR
127785	ENSG00000124275	rs3776457	0.15065868	0.026441695	0.212322756	0.511733117	0.219947627	-0.427241968	0.130665614	-0.082646557	0.15123333	0.188096955	0.103736929	0.125265897	0.095220043	0.012007373	0.999276643	0.988728768	Bacteria.Firmicutes.Clostridia.Clostridiales.Ruminococcaceae.Ruminiclostridium_5	MTRR
127786	ENSG00000124275	rs3776457	0.401743544	0.505181833	0.748910276	0.20047372	0.379940597	0.483691665	-0.026732787	-0.173620795	0.450145991	0.72184396	0.083166378	0.134242988	0.930422475	0.624149668	0.997187614	0.921529413	Bacteria.Bacteroidetes.Bacteroidia.Bacteroidales	MTRR
127787	ENSG00000124275	rs3776457	0.06544179	0.130922279	0.23056131	0.590195689	0.438311365	-0.572988831	0.100464519	-0.064432499	0.233904671	0.37455504	0.083010583	0.11904712	0.202292709	0.133212386	0.997594253	0.968019235	Bacteria.Firmicutes.Erysipelotrichia.Erysipelotrichales.Erysipelotrichaceae.Faecalitalea	MTRR
127788	ENSG00000124275	rs3776457	0.116233736	0.023797637	0.569454368	0.334933158	0.300570016	-0.63957939	-0.052916427	0.123066682	0.188798701	0.276310282	0.09254953	0.126685528	0.182294002	0.025397745	0.978575925	0.965641725	Bacteria.Firmicutes.Bacilli.Lactobacillales	MTRR
127789	ENSG00000124275	rs3776457	0.161421059	0.036074452	0.510990191	0.458551751	0.216198394	-0.408071661	-0.045333331	0.062089547	0.152634908	0.190646633	0.06858975	0.0832662	0.097492802	0.018635912	0.968802863	0.995347009	Bacteria.Bacteroidetes.Bacteroidia.Bacteroidales.Prevotellaceae	MTRR
127790	ENSG00000124275	rs3776457	0.633511835	0.233432929	0.973165303	0.638275535	0.219372769	-0.679205752	0.003438045	0.061242358	0.457934355	0.564706941	0.101812449	0.129660988	0.820080575	0.431549988	0.999330493	0.996754281	Bacteria.Proteobacteria	MTRR
127791	ENSG00000124275	rs3776457	0.350433406	0.042617861	0.813544506	0.77750153	0.190765155	-0.481415449	-0.018703585	-0.024986619	0.202829568	0.232785567	0.078979492	0.088057628	0.316905081	0.047235528	0.765451755	0.998431627	Bacteria.Firmicutes.Clostridia.Clostridiales.Ruminococcaceae.Ruminococcus_1	MTRR
127792	ENSG00000124275	rs3776457	0.656711399	0.576844407	0.433577288	0.042423353	0.104880919	-0.134221227	-0.077845345	0.220881741	0.234889264	0.239327771	0.098792014	0.106702435	0.482495743	0.330526789	0.841956423	0.709687534	Bacteria.Firmicutes.Clostridia.Clostridiales.Ruminococcaceae.Ruminiclostridium_9	MTRR
127793	ENSG00000124275	rs3776457	0.136856949	0.012730763	0.132816296	0.540197622	0.224663641	-0.467029316	0.105897945	-0.046350143	0.149157878	0.182283244	0.069570274	0.075272031	0.084304749	0.007334923	0.917918911	0.876400804	Bacteria.Bacteroidetes.Bacteroidia.Bacteroidales.Rikenellaceae.Alistipes	MTRR
127794	ENSG00000124275	rs3776457	0.132391817	0.017012728	0.310047032	0.489736119	0.230737441	-0.446827986	0.05981952	-0.056039126	0.151415336	0.182421926	0.058468129	0.080669817	0.093803441	0.007969862	0.689017198	0.903004347	Bacteria.Firmicutes.Clostridia.Clostridiales.Lachnospiraceae.Lachnospiraceae_NK4A136_group	MTRR
127795	ENSG00000124275	rs3776457	0.212781617	0.05011178	0.694523565	0.395983926	0.206429671	-0.386567948	-0.029490297	0.091025472	0.164053391	0.1936582	0.074758815	0.106528788	0.119213087	0.01878678	0.990263512	0.935449612	Bacteria.Proteobacteria.Gammaproteobacteria.Pseudomonadales	MTRR
127796	ENSG00000124275	rs3776457	0.023366783	0.125673391	0.064359291	0.707733186	0.46184205	-0.464689886	-0.145333131	0.039735964	0.198883416	0.299538917	0.077236091	0.105525914	0.084849717	0.089847699	0.583909208	0.902660525	Bacteria.Firmicutes.Negativicutes.Selenomonadales.Veillonellaceae	MTRR
127797	ENSG00000124275	rs3776457	0.117360876	0.013680116	0.448510889	0.452143163	0.239581659	-0.45738031	0.056414889	0.066167179	0.150963067	0.180465203	0.073985263	0.087476616	0.089549998	0.008267563	0.995339941	0.95533137	Bacteria.Proteobacteria.Deltaproteobacteria.Desulfovibrionales.Desulfovibrionaceae.Bilophila	MTRR
127798	ENSG00000124275	rs3776457	0.134614004	0.024915326	0.843633797	0.4576781	0.249743441	-0.581683719	0.011392937	-0.065223764	0.164844381	0.25335697	0.057529198	0.087298848	0.103151264	0.015209281	0.955858825	0.966245262	Bacteria.Firmicutes.Clostridia.Clostridiales.Lachnospiraceae.Tyzzerella	MTRR
127799	ENSG00000124275	rs3776457	0.350724378	0.349829089	0.993881579	0.467155561	0.209483161	-0.268638675	0.000625212	0.069007844	0.22286682	0.285267532	0.081218219	0.094348656	0.269955763	0.199474362	0.805011763	0.888382771	Bacteria.Firmicutes.Clostridia.Clostridiales.Lachnospiraceae.Lachnospiraceae_UCG_010	MTRR
127800	ENSG00000124275	rs3776457	0.26034954	0.896209682	0.458822322	0.52214083	0.599213484	0.103244196	-0.077338814	-0.094040522	0.527724596	0.788350941	0.103779223	0.146131068	0.954184916	0.795474448	0.999826541	0.999832315	Bacteria.Firmicutes.Clostridia.Clostridiales.Lachnospiraceae	MTRR
127801	ENSG00000124275	rs3776457	0.101538482	0.020373767	0.360217134	0.616663287	0.263440913	-0.475030118	0.064849261	-0.04202016	0.158607807	0.199788565	0.070376536	0.083538805	0.079881609	0.011357264	0.911615867	0.952554209	Bacteria.Firmicutes.Clostridia.Clostridiales.Ruminococcaceae.Ruminococcaceae_UCG_002	MTRR
127802	ENSG00000124275	rs3776457	0.73635027	0.312905251	0.342168184	0.335866191	0.073590435	-0.267387228	0.10510326	-0.105062515	0.217635475	0.262907342	0.109838355	0.108362447	0.432079073	0.218311027	0.86465206	0.79838162	Bacteria.Firmicutes.Erysipelotrichia.Erysipelotrichales	MTRR
127803	ENSG00000124275	rs3776457	0.170848789	0.014692155	0.832781874	0.592666723	0.219371968	-0.489075684	-0.020687284	-0.058858414	0.158414235	0.195098251	0.097588323	0.109477021	0.12209034	0.008447512	0.908085612	0.992476603	Bacteria.Actinobacteria.Actinobacteria.Bifidobacteriales.Bifidobacteriaceae.Bifidobacterium	MTRR
127804	ENSG00000124275	rs3776457	0.229357295	0.081313566	0.816204292	0.968925991	0.262711905	-0.448887947	0.026481755	-0.005477358	0.21650392	0.253520943	0.113473395	0.140065527	0.269531994	0.066854858	0.998820086	0.967777383	Bacteria.Firmicutes.Clostridia.Clostridiales.Family_XIII	MTRR
127805	ENSG00000124275	rs3776457	0.364567647	0.164947256	0.984964638	0.689468125	0.233536197	-0.367579036	0.00169767	0.035048214	0.255763634	0.261725653	0.089739349	0.087322606	0.37161172	0.148039479	0.99993325	0.991419867	Bacteria.Proteobacteria.Deltaproteobacteria.Desulfovibrionales.Desulfovibrionaceae.Desulfovibrio	MTRR
127806	ENSG00000124275	rs3776457	0.666022763	0.057463885	0.415486753	0.728532253	0.094155523	-0.415400312	-0.07861781	0.026890612	0.217153992	0.214783624	0.095931963	0.077143615	0.451072311	0.052606087	0.836569778	0.995071635	Bacteria.Firmicutes.Erysipelotrichia.Erysipelotrichales.Erysipelotrichaceae.Clostridium_innocuum_group	MTRR
127807	ENSG00000124275	rs3776457	0.181618345	0.010078131	0.528390295	0.412324074	0.20732918	-0.499899004	-0.041547684	-0.064223127	0.153548606	0.188592298	0.065546104	0.077835334	0.116372104	0.005419946	0.549323652	0.93966504	Bacteria.Firmicutes.Clostridia.Clostridiales.Lachnospiraceae.Lachnospira	MTRR
127808	ENSG00000124275	rs3776457	0.629786757	0.639155341	0.304653699	0.096737694	0.09138329	-0.121920004	0.101621527	-0.1823006	0.188683706	0.258805309	0.098215641	0.108174775	0.366119113	0.272255659	0.890411299	0.802052075	Bacteria.Firmicutes.Clostridia.Clostridiales.Lachnospiraceae.Blautia	MTRR
127809	ENSG00000124275	rs3776457	0.740430812	0.108967287	0.375925602	0.923634091	0.074868127	-0.459025452	-0.081767585	0.009885175	0.22503141	0.282448848	0.091714529	0.102724606	0.496508495	0.115786463	0.999878354	0.998275086	Bacteria.Bacteroidetes.Bacteroidia.Bacteroidales.Porphyromonadaceae.Barnesiella	MTRR
127810	ENSG00000124275	rs3776457	0.439510946	0.259013803	0.394974214	0.251085457	0.13946988	-0.267189719	0.099993155	-0.185343378	0.179314108	0.234647542	0.116772644	0.160049323	0.250015657	0.095658114	0.768444635	0.910056816	Bacteria.Actinobacteria	MTRR
127811	ENSG00000124275	rs3776457	0.314445214	0.472644571	0.834205034	0.760291461	0.263630856	-0.298152081	0.022718953	0.04488122	0.260046638	0.412728901	0.108106341	0.146486767	0.507323672	0.415679086	0.872795742	0.936167976	Bacteria.Firmicutes.Clostridia.Clostridiales.Ruminococcaceae.Anaerotruncus	MTRR
127812	ENSG00000124275	rs3776457	0.632692688	0.306572166	0.37897304	0.253660276	0.099258166	-0.251448009	-0.077563916	0.126987977	0.2066989	0.243994396	0.087560426	0.110260694	0.412162009	0.147074009	0.521884138	0.884425981	Bacteria.Firmicutes.Clostridia.Clostridiales.Christensenellaceae.Christensenellaceae_R_7_group	MTRR
127813	ENSG00000124275	rs3776457	0.630217395	0.295934564	0.370327563	0.084700442	0.106854183	-0.230726468	-0.069456482	0.140248712	0.22090552	0.218973872	0.076993097	0.08010603	0.423992429	0.195582186	0.997329664	0.92426646	Bacteria.Firmicutes.Negativicutes.Selenomonadales.Veillonellaceae.Megasphaera	MTRR
127814	ENSG00000124275	rs3776457	0.63688093	0.849512156	0.068442888	0.127907602	-0.11209115	-0.061437907	0.101909374	-0.109144301	0.236333446	0.322511046	0.055001117	0.070777082	0.602069129	0.509861909	0.861143822	0.804361781	Bacteria.Firmicutes.Clostridia.Clostridiales.Ruminococcaceae.Faecalibacterium	MTRR
127815	ENSG00000124275	rs3776457	0.636924268	0.050395935	0.194978264	0.825265507	0.084494755	-0.378018341	-0.093733598	0.015872907	0.17817205	0.189616438	0.071580225	0.071605928	0.337281272	0.026499982	0.859659891	0.979585985	Bacteria.Firmicutes.Erysipelotrichia.Erysipelotrichales.Erysipelotrichaceae.Erysipelatoclostridium	MTRR
127816	ENSG00000124275	rs3776457	0.165066483	0.014850168	0.870680504	0.587533937	0.222018982	-0.486621278	-0.016058773	-0.060007964	0.158128463	0.194441723	0.098255911	0.110081318	0.115448602	0.009236603	0.958613924	0.998755611	Bacteria.Actinobacteria.Actinobacteria.Bifidobacteriales.Bifidobacteriaceae	MTRR
127817	ENSG00000124275	rs3776457	0.124961597	0.018695652	0.558916595	0.193023818	0.235001625	-0.437509741	0.046402809	-0.123480332	0.15119159	0.181385363	0.078986164	0.093878625	0.081108787	0.010734789	0.987817466	0.997201293	Bacteria.Firmicutes.Clostridia.Clostridiales.Lachnospiraceae.Coprococcus_1	MTRR
127818	ENSG00000124275	rs3776457	0.236229849	0.041236407	0.994404259	0.891542094	0.227830157	-0.450864826	-0.000374475	0.008794639	0.190570948	0.216501476	0.053190113	0.064246761	0.216111465	0.03160362	0.999354761	0.999171204	Bacteria.Proteobacteria.Gammaproteobacteria.Enterobacteriales.Enterobacteriaceae	MTRR
127819	ENSG00000124275	rs3776457	0.122687404	0.014846717	0.696612115	0.663817595	0.24344965	-0.462490344	0.035712762	0.041381674	0.155664234	0.184792929	0.091189901	0.094772409	0.087913369	0.009362979	0.999670759	0.996530704	Bacteria.Firmicutes.Clostridia.Clostridiales.Ruminococcaceae.Flavonifractor	MTRR
127820	ENSG00000124275	rs3776457	0.066520586	0.009144152	0.155597632	0.09583482	0.301953347	-0.492142178	0.131736424	-0.173191852	0.161797884	0.183156091	0.091693382	0.102485369	0.070260446	0.006373885	0.998043854	0.956749585	Bacteria.Firmicutes.Clostridia.Clostridiales.Ruminococcaceaencultured	MTRR
127821	ENSG00000124275	rs3776457	0.322382164	0.021461303	0.937923948	0.248490013	0.23524669	-0.808925145	-0.006942333	-0.136475713	0.235915494	0.343243466	0.08879777	0.117199913	0.390268082	0.043755906	0.970853663	0.997513341	Bacteria.Firmicutes.Clostridia.Clostridiales.Lachnospiraceae.Eubacterium_xylanophilum_group	MTRR
127822	ENSG00000124275	rs3776457	0.131628271	0.01850968	0.790790933	0.98363701	0.234452433	-0.443669945	0.019208918	0.001594976	0.153544225	0.183636406	0.072111371	0.077469409	0.081419462	0.011089775	0.998277807	0.999325446	Bacteria.Bacteroidetes.Bacteroidia.Bacteroidales.Porphyromonadaceae.Parabacteroides	MTRR
127823	ENSG00000124275	rs3776457	0.149422539	0.036989039	0.80674458	0.949226218	0.237314765	-0.443647814	-0.015960855	0.005226565	0.16267268	0.208315971	0.064979941	0.081761026	0.090149689	0.019875657	0.939292165	0.999809751	Bacteria.Proteobacteria.Gammaproteobacteria.Pasteurellales.Pasteurellaceae	MTRR
127824	ENSG00000124275	rs3776457	0.802233732	0.587579301	0.404175018	0.278953789	-0.104203955	0.473583412	0.073362397	-0.186332136	0.414357085	0.868868529	0.087371216	0.170665931	0.922491984	0.700268033	0.999135888	0.977096731	Bacteria.Firmicutes.Clostridia.Clostridiales.Ruminococcaceae	MTRR
127825	ENSG00000124275	rs3776457	0.114162869	0.015109297	0.472875494	0.287177711	0.319504474	-0.618149779	0.058835861	-0.091523893	0.19952989	0.247663654	0.08148855	0.085286325	0.177593305	0.021773079	0.999858829	0.929555963	Bacteria.Proteobacteria.Betaproteobacteria.Neisseriales.Neisseriaceae.Eikenella	MTRR
127826	ENSG00000124275	rs3776457	0.362736791	0.653413172	0.57270183	0.404053745	0.544928044	0.474211496	-0.058182136	-0.14422125	0.594505414	1.051215171	0.1026233	0.171716278	0.997454612	0.869132049	0.997650199	0.999159905	Bacteria.Firmicutes.Clostridia.Clostridiales	MTRR
127827	ENSG00000124275	rs3776457	0.402241028	0.120826581	0.91685546	0.870936941	0.207465926	-0.408499428	-0.009995855	0.015848487	0.24606283	0.259874362	0.095378253	0.097163686	0.430948158	0.123658101	0.997947728	0.998788642	Bacteria.Actinobacteria.Actinobacteria.Micrococcales	MTRR
127828	ENSG00000124275	rs3776457	0.095162165	0.031655239	0.210964437	0.494840387	0.261398105	-0.460330005	-0.103591609	0.065398976	0.154360565	0.209608067	0.081995428	0.095264517	0.097135339	0.015494964	0.977260763	0.964347136	Bacteria.Firmicutes.Negativicutes.Selenomonadales.Veillonellaceae.Veillonella	MTRR
127829	ENSG00000124275	rs3776457	0.380394563	0.023993244	0.591039245	0.562628189	0.163371427	-0.495461185	0.038645362	0.049051182	0.184981168	0.214358519	0.071564877	0.084290823	0.268844401	0.020785857	0.740728153	0.994680072	Bacteria.Proteobacteria.Betaproteobacteria.Burkholderiales	MTRR
127830	ENSG00000124275	rs3776457	0.142862832	0.056442333	0.45535638	0.62200509	0.384764119	-0.551585434	0.090517041	-0.064298317	0.259420648	0.283993334	0.120526905	0.129796898	0.278831907	0.072133304	0.99792254	0.986607256	Bacteria.Firmicutes.Clostridia.Clostridiales.Family_XIII.Family_XIII_AD3011_group	MTRR
127831	ENSG00000124275	rs3776457	0.353211973	0.125888086	0.054007024	0.021795611	0.142028642	-0.29104046	-0.156481746	0.228804085	0.151890529	0.187712983	0.079742613	0.097344461	0.208431687	0.041352038	0.366212063	0.588272724	Bacteria.Firmicutes.Clostridia.Clostridiales.Peptostreptococcaceae	MTRR
127832	ENSG00000124275	rs3776457	0.4311859	0.10637282	0.343608984	0.438534564	0.140206399	-0.349050372	-0.084070523	0.093852809	0.177006766	0.213169296	0.088122563	0.12040666	0.263033466	0.050971587	0.991744893	0.884813348	Bacteria.Firmicutes.Bacilli.Lactobacillales.Carnobacteriaceae	MTRR
127833	ENSG00000124275	rs3776457	0.053769244	0.003419369	0.255914109	0.051875227	0.455801037	-0.943056083	0.112455665	-0.24971726	0.232038008	0.310340747	0.098111634	0.126083876	0.142982189	0.009011839	0.787914548	0.942166966	Bacteria.Firmicutes.Clostridia.Clostridiales.Lachnospiraceae.Lachnospiraceae_ND3007_group	MTRR
127834	ENSG00000124275	rs3776457	0.148485405	0.025971942	0.817677692	0.760988783	0.22319165	-0.427571924	-0.01528191	0.025608328	0.152633605	0.18763029	0.066021448	0.083834157	0.097227493	0.012957408	0.911277047	0.924786139	Bacteria.Fusobacteria.Fusobacteriia.Fusobacteriales.Fusobacteriaceae.Fusobacterium	MTRR
127835	ENSG00000124275	rs3776457	0.111753197	0.019955066	0.569257965	0.351601049	0.288621504	-0.598317979	-0.05305809	0.11451458	0.179017984	0.250762074	0.09274999	0.122054232	0.168551935	0.019232495	0.988415778	0.976249604	Bacteria.Firmicutes.Bacilli.Lactobacillales.Streptococcaceae	MTRR
127836	ENSG00000124275	rs3776457	0.107728225	0.035281346	0.44417222	0.331720669	0.345436716	-0.688879327	0.066626197	-0.118151194	0.211795348	0.320409232	0.086543333	0.120814105	0.170937624	0.041359418	0.767884712	0.996502544	Bacteria.Firmicutes.Clostridia.Clostridiales.Family_XI	MTRR
127837	ENSG00000124275	rs3776457	0.176050776	0.023953187	0.668129657	0.983212219	0.213024718	-0.452883187	-0.038797248	-0.002222776	0.155730011	0.195879459	0.0900848	0.105229955	0.117709917	0.012854985	0.907929835	0.999738462	Bacteria.Firmicutes.Bacilli.Bacillales	MTRR
127838	ENSG00000124275	rs3776457	0.05151034	0.01211483	0.20618904	0.141867805	0.413142575	-0.799830237	0.121759929	-0.202062898	0.208263556	0.309883483	0.095357733	0.13589251	0.163184945	0.025869035	0.99991226	0.982046009	Bacteria.Actinobacteria.Coriobacteriia.Coriobacteriales.Coriobacteriaceae.Collinsella	MTRR
127839	ENSG00000124275	rs3776457	0.991758135	0.624908532	0.425615353	0.326305686	-0.003439151	-0.163698463	0.075364322	-0.09118783	0.331655827	0.333232494	0.093999038	0.092197287	0.875707188	0.460967494	0.998803525	0.997226571	Bacteria.Firmicutes.Clostridia.Clostridiales.Lachnospiraceae.Eubacterium_rectale_group	MTRR
127840	ENSG00000124275	rs3776457	0.127895027	0.009125866	0.824668104	0.402112604	0.239291997	-0.547167785	0.015091783	0.064727066	0.155169078	0.203578075	0.06784624	0.07674781	0.099309933	0.005455302	0.999296249	0.97562022	Bacteria.Bacteroidetes.Bacteroidia.Bacteroidales.Porphyromonadaceae	MTRR
127841	ENSG00000124275	rs3776457	0.231927927	0.030083931	0.468377	0.408599477	0.194432115	-0.410918267	0.060711644	-0.078858706	0.16112952	0.185298745	0.083234986	0.094811429	0.141390362	0.018390697	0.92078388	0.925546474	Bacteria.Firmicutes.Clostridia.Clostridiales.Lachnospiraceae.Fusicatenibacter	MTRR
127842	ENSG00000124275	rs3776457	0.535177913	0.228530398	0.077075642	0.284154749	0.102250503	-0.308698441	-0.099517389	0.092815716	0.164010521	0.25394539	0.055397828	0.085944339	0.358343168	0.103088693	0.935426336	0.99999132	Bacteria.Firmicutes.Clostridia.Clostridiales.Clostridiaceae_1	MTRR
127843	ENSG00000124275	rs3776457	0.140106267	0.045181887	0.964813817	0.777433309	0.230641657	-0.408195418	-0.002632084	-0.023351987	0.154414977	0.199869807	0.059436509	0.082270947	0.120656543	0.027556373	0.826867527	0.872286233	Bacteria.Firmicutes.Clostridia.Clostridiales.Lachnospiraceae.Roseburia	MTRR
127844	ENSG00000124275	rs3776457	0.277388902	0.250451635	0.914713515	0.713090592	0.234553639	-0.343147597	0.007585209	0.033675157	0.214128366	0.29591765	0.070551829	0.09118183	0.283210431	0.149606277	0.883483762	0.966427489	Bacteria.Bacteroidetes.Bacteroidia.Bacteroidales.Prevotellaceae.Prevotella_9	MTRR
127845	ENSG00000124275	rs3776457	0.104474723	0.008852276	0.212766142	0.713555383	0.243265058	-0.485163811	-0.069584203	-0.025500833	0.147741057	0.17975306	0.055297931	0.069165656	0.079560604	0.005396793	0.654971183	0.862164464	Bacteria.Firmicutes.Negativicutes.Selenomonadales.Veillonellaceae.Dialister	MTRR
127846	ENSG00000124275	rs3776457	0.155331398	0.039312177	0.841046444	0.960100587	0.231948891	-0.432756366	-0.012966623	-0.004143887	0.161339326	0.205748325	0.064395452	0.082513648	0.09796611	0.020798362	0.935909119	0.999005681	Bacteria.Proteobacteria.Gammaproteobacteria.Pasteurellales.Pasteurellaceae.Haemophilus	MTRR
127847	ENSG00000124275	rs3776457	0.095799185	0.021796131	0.328218604	0.517527077	0.267932447	-0.485896906	0.069489443	-0.052241756	0.158530234	0.206725184	0.070539159	0.080284182	0.074689045	0.012162376	0.99935717	0.960853802	Bacteria.Firmicutes.Erysipelotrichia.Erysipelotrichales.Erysipelotrichaceae.Erysipelotrichaceae_UCG_003	MTRR
127848	ENSG00000124275	rs3776457	0.113782101	0.021755926	0.817440856	0.253407354	0.245943709	-0.425295024	0.013217839	0.077369234	0.153426566	0.180884564	0.057028737	0.067141755	0.083373324	0.011585368	0.803482978	0.985377765	Bacteria.Proteobacteria.Betaproteobacteria.Burkholderiales.Alcaligenaceae.Sutterella	MTRR
127849	ENSG00000124275	rs3776457	0.585244927	0.067843305	0.564338997	0.776523916	0.124851562	-0.511272852	-0.053435849	-0.030447196	0.227634098	0.275322178	0.0922302	0.106819322	0.534006447	0.08614579	0.998832683	0.995738724	Bacteria.Firmicutes.Clostridia.Clostridiales.Ruminococcaceae.Eubacterium_coprostanoligenes_group	MTRR
127850	ENSG00000124275	rs3776457	0.06786034	0.010338479	0.25830837	0.157991566	0.407478091	-0.741808394	0.105711886	-0.167227244	0.219442288	0.280870094	0.092697998	0.117080869	0.211961682	0.029339733	0.948905015	0.966332496	Bacteria.Firmicutes.Clostridia.Clostridiales.Ruminococcaceae.Ruminococcaceae_NK4A214_group	MTRR
127851	ENSG00000124275	rs3776457	0.128385494	0.00530456	0.375645201	0.364060124	0.226806888	-0.519520189	0.065620887	0.075677023	0.147265698	0.180074903	0.073560119	0.082791579	0.088711939	0.003684928	0.997604342	0.996621608	Bacteria.Proteobacteria.Deltaproteobacteria	MTRR
127852	ENSG00000124275	rs3776457	0.435075168	0.42855149	0.63541592	0.2782767	0.154803252	-0.214388371	-0.038929871	0.112131513	0.197102258	0.269110562	0.081723776	0.102557971	0.31237271	0.20670284	0.792738251	0.906535262	Bacteria.Bacteroidetes.Bacteroidia.Bacteroidales.Porphyromonadaceae.Odoribacter	MTRR
127853	ENSG00000124275	rs3776457	0.468157564	0.71645008	0.689283493	0.465089335	0.471903753	0.41239218	-0.043624051	-0.132712101	0.646654428	1.130482443	0.10862108	0.180603818	0.999435429	0.989125616	0.999968393	0.999515331	Bacteria.Firmicutes	MTRR
127854	ENSG00000124275	rs3776457	0.080107888	0.062051687	0.172809603	0.795052687	0.290417969	-0.425696706	0.093116803	-0.02067179	0.163354544	0.224210712	0.067554861	0.079255656	0.091328934	0.030376907	0.816359007	0.990319722	Bacteria.Firmicutes.Negativicutes.Selenomonadales.Acidaminococcaceae	MTRR
127855	ENSG00000124275	rs3776457	0.146339669	0.024481634	0.83089165	0.776122994	0.224189275	-0.429776354	-0.014088476	0.024058538	0.152491976	0.186606684	0.065705377	0.084250312	0.094245524	0.012598352	0.90427485	0.931135939	Bacteria.Fusobacteria.Fusobacteriia.Fusobacteriales	MTRR
127856	ENSG00000124275	rs3776457	0.625294202	0.301608955	0.384747771	0.258026542	0.101251648	-0.253762517	-0.076536684	0.125704692	0.206343039	0.243705375	0.087461623	0.110163663	0.40692529	0.142575321	0.52414542	0.889187317	Bacteria.Firmicutes.Clostridia.Clostridiales.Christensenellaceae	MTRR
127857	ENSG00000124275	rs3776457	0.502632992	0.045506558	0.494717325	0.783936219	0.134712713	-0.470342201	0.052338479	0.023941202	0.199838456	0.230657635	0.076217904	0.086954631	0.353749611	0.0361075	0.776728542	0.996359602	Bacteria.Proteobacteria.Betaproteobacteria	MTRR
127858	ENSG00000124275	rs3776457	0.185936285	0.045271634	0.873695231	0.787953582	0.240245149	-0.423403933	-0.008295219	-0.016908411	0.179711708	0.207405756	0.051976774	0.062604958	0.16350476	0.025458213	0.999492402	0.999741582	Bacteria.Proteobacteria.Gammaproteobacteria.Enterobacteriales.Enterobacteriaceae.Escherichia_Shigella	MTRR
127859	ENSG00000124275	rs3776457	0.237656061	0.037605292	0.832981863	0.556074857	0.262653974	-0.539863344	0.018653182	-0.058726542	0.220376244	0.254345669	0.088099813	0.099243212	0.272011501	0.035915794	0.996596763	0.999791394	Bacteria.Firmicutes.Clostridia.Clostridiales.Ruminococcaceae.Ruminococcaceae_UCG_005	MTRR
127860	ENSG00000124275	rs3776457	0.104639174	0.018855176	0.458547554	0.235843242	0.345165178	-0.724622234	-0.07090804	0.156223997	0.209729034	0.300840282	0.095091493	0.13056626	0.200628517	0.030789104	0.956375983	0.933837527	Bacteria.Firmicutes.Bacilli	MTRR
127861	ENSG00000124275	rs3776457	0.401509809	0.503267639	0.748453709	0.199519796	0.380142993	0.486034918	-0.026781284	-0.174007853	0.450161005	0.722080473	0.083160629	0.134253604	0.929429248	0.621514421	0.997675757	0.924386311	Bacteria.Bacteroidetes	MTRR
127862	ENSG00000124275	rs3776457	0.708014641	0.277920959	0.03945413	0.23086796	0.062736541	-0.282677821	-0.118508532	0.105379303	0.16677655	0.258350351	0.056385312	0.087129429	0.436703959	0.135862039	0.99714486	0.996602117	Bacteria.Firmicutes.Clostridia.Clostridiales.Clostridiaceae_1.Clostridium_sensu_stricto_1	MTRR
127863	ENSG00000124275	rs3776457	0.100960949	0.01759119	0.439284685	0.488730737	0.30198013	-0.514306358	0.062649217	-0.068784713	0.181497087	0.211108861	0.08050705	0.09878769	0.118696834	0.014572217	0.799967987	0.981481548	Bacteria.Firmicutes.Clostridia.Clostridiales.Lachnospiraceae.Eubacterium_eligens_group	MTRR
127864	ENSG00000124275	rs3776457	0.073353902	0.008676374	0.413058449	0.152917962	0.31792714	-0.719714883	0.092545615	-0.220308648	0.174679114	0.265921425	0.112338144	0.152333174	0.110825745	0.009936016	0.999739884	0.859864217	Bacteria.Actinobacteria.Coriobacteriia.Coriobacteriales.Coriobacteriaceae	MTRR
127865	ENSG00000124275	rs3776457	0.294265136	0.018982148	0.986999546	0.378477377	0.225260246	-0.595766426	0.001453663	0.082794879	0.213041999	0.247618478	0.088870054	0.093367854	0.298751078	0.033994412	0.998305195	0.986746924	Bacteria.Firmicutes.Clostridia.Clostridiales.Lachnospiraceae.Lachnospiraceae_UCG_008	MTRR
127866	ENSG00000124275	rs3776457	0.481309245	0.167621191	0.860937263	0.878582938	0.189537588	-0.490903048	-0.020303168	-0.022326466	0.267606009	0.351781413	0.115439499	0.145574129	0.465662261	0.158198738	0.998891856	0.999590371	Bacteria.Firmicutes.Bacilli.Bacillales.Staphylococcaceae.Staphylococcus	MTRR
127867	ENSG00000124275	rs3776457	0.318724735	0.016591878	0.473059801	0.555824135	0.165911016	-0.47961182	0.045877255	0.046176729	0.165120368	0.195020897	0.063567256	0.077985377	0.209263144	0.014178142	0.747377688	0.935568656	Bacteria.Proteobacteria.Betaproteobacteria.Burkholderiales.Alcaligenaceae	MTRR
127868	ENSG00000124275	rs3776457	0.375613735	0.656113199	0.760589468	0.320966401	0.17591708	-0.148955875	-0.020111467	0.104760196	0.197187573	0.332977618	0.065725699	0.10474877	0.359112231	0.313878385	0.994527911	0.925873833	Bacteria.Proteobacteria.Gammaproteobacteria.Enterobacteriales.Enterobacteriaceae.Citrobacter	MTRR
127869	ENSG00000124275	rs3776457	0.596514164	0.012495045	0.153961259	0.555918246	0.091938976	-0.549463699	0.099434124	0.046452819	0.17280556	0.213860393	0.068931516	0.078470391	0.40585552	0.015635946	0.822519016	0.997216401	Bacteria.Firmicutes.Clostridia.Clostridiales.Ruminococcaceae.Subdoligranulum	MTRR
127870	ENSG00000124275	rs3776457	0.202607297	0.029918688	0.812967533	0.852411609	0.257135702	-0.460154592	0.017918604	-0.014727907	0.199771613	0.207285096	0.075426856	0.078849856	0.181256304	0.025782781	0.959597159	0.99789802	Bacteria.Verrucomicrobia	MTRR
127871	ENSG00000124275	rs3776457	0.581730495	0.107078176	0.026957357	0.119771756	0.087974569	-0.325804329	-0.172963993	0.147116531	0.158904526	0.199381725	0.076418005	0.093320041	0.311292346	0.03384465	0.24214946	0.802262423	Bacteria.Firmicutes.Clostridia.Clostridiales.Peptostreptococcaceae.Intestinibacter	MTRR
127872	ENSG00000124275	rs3776457	0.076375406	0.011906707	0.408907944	0.202737202	0.312937191	-0.672514719	0.095874743	-0.198068336	0.173777816	0.259891789	0.115346034	0.153926351	0.111427307	0.011916873	0.999005033	0.892868181	Bacteria.Actinobacteria.Coriobacteriia.Coriobacteriales	MTRR
127873	ENSG00000124275	rs3776457	0.231486769	0.037782389	0.397808263	0.200637664	0.193014423	-0.392767517	0.071079002	-0.133116423	0.159801854	0.185221595	0.083508913	0.102963118	0.124490455	0.018428529	0.997117901	0.9453081	Bacteria.Firmicutes.Clostridia.Clostridiales.Lachnospiraceae.Eubacterium_hallii_group	MTRR
127874	ENSG00000124275	rs3776457	0.074617044	0.295941405	0.276498287	0.72292788	0.37417044	-0.311221116	-0.071862217	-0.030614468	0.206504175	0.295372555	0.065481718	0.085974457	0.203706854	0.19187179	0.9994853	0.999502343	Bacteria.Firmicutes.Clostridia.Clostridiales.Lachnospiraceae.Ruminococcus_gnavus_group	MTRR
127875	ENSG00000124275	rs3776457	0.442193551	0.048679204	0.478425837	0.931643137	0.144564258	-0.468558757	-0.051758154	-0.007536379	0.186963309	0.233214272	0.072596736	0.087519674	0.349651697	0.051220971	0.844362301	0.99780419	Bacteria.Firmicutes.Clostridia.Clostridiales.Ruminococcaceae.Ruminococcus_2	MTRR
127876	ENSG00000124275	rs3776457	0.350518668	0.061438813	0.362988768	0.684557996	0.15852346	-0.414690774	-0.069260098	0.036297552	0.168578871	0.217886414	0.075601298	0.088947718	0.225714252	0.038665355	0.979221309	0.998719086	Bacteria.Firmicutes.Bacilli.Bacillales.Family_XI.Gemella	MTRR
127877	ENSG00000124275	rs3776457	0.118024347	0.015432885	0.700410169	0.448615881	0.244151554	-0.514534507	0.024301901	-0.060553465	0.154126207	0.206834766	0.062881571	0.079431255	0.088855735	0.009706277	0.920699594	0.864653458	Bacteria.Proteobacteria.Betaproteobacteria.Burkholderiales.Alcaligenaceae.Parasutterella	MTRR
127878	ENSG00000124275	rs3776457	0.40892757	0.250668283	0.997354831	0.760981358	0.223503156	-0.367068899	-0.000227844	-0.026012792	0.268905945	0.316692751	0.068462664	0.085155521	0.48538114	0.17713393	0.99839988	0.997858307	Bacteria.Proteobacteria.Gammaproteobacteria	MTRR
127879	ENSG00000124275	rs3776457	0.718635081	0.304864113	0.35738533	0.346791345	0.078666007	-0.271533921	0.102093905	-0.10281932	0.217397275	0.262548494	0.110140452	0.108493313	0.426033241	0.211887291	0.865571501	0.801390251	Bacteria.Firmicutes.Erysipelotrichia.Erysipelotrichales.Erysipelotrichaceae	MTRR
127880	ENSG00000124275	rs3776457	0.078694956	0.125873826	0.257261732	0.529237709	0.481795739	-0.645417382	-0.112079028	0.088294772	0.26969911	0.416260251	0.098063269	0.139582451	0.301385567	0.198510288	0.852266067	0.890709939	Bacteria.Firmicutes.Negativicutes.Selenomonadales	MTRR
127881	ENSG00000124279	rs2966952	0.686417276	0.786630603	0.165386464	0.204483176	-0.396709975	0.174322391	0.273099689	-0.161717396	0.978242476	0.641342235	0.19465914	0.126169092	0.917100185	0.754889329	0.999135888	0.974411459	Bacteria.Firmicutes.Clostridia.Clostridiales.Ruminococcaceae	FASTKD3
127882	ENSG00000124279	rs2966952	0.031688469	0.044930914	0.525043057	0.402196641	0.768242363	-0.474360768	0.117997791	-0.100659499	0.349884472	0.231987209	0.184648758	0.119374843	0.091864216	0.039135807	0.978575925	0.973447285	Bacteria.Firmicutes.Bacilli.Lactobacillales	FASTKD3
127883	ENSG00000124279	rs2966952	0.866954081	0.745121533	0.432393519	0.358266496	-0.248018967	0.338718792	0.189290626	-0.153982339	1.474613616	1.037535219	0.239604777	0.166425254	0.999435429	0.992605393	0.999968393	0.999515331	Bacteria.Firmicutes	FASTKD3
127884	ENSG00000124279	rs2966952	0.024697261	0.011582151	0.539369811	0.773398867	0.809195908	-0.578209239	-0.083884686	0.024519968	0.351898388	0.222543669	0.135948934	0.0848048	0.042576163	0.010848075	0.732387712	0.996121245	Bacteria.Firmicutes.Negativicutes.Selenomonadales.Acidaminococcaceae.Phascolarctobacterium	FASTKD3
127885	ENSG00000124279	rs2966952	0.001493328	0.00053533	0.521209798	0.382807955	0.951089771	-0.653688972	-0.140351511	0.11636768	0.286746128	0.179414247	0.217605779	0.132433662	0.004675603	0.00073274	0.769710223	0.9138367	Bacteria.Actinobacteria.Actinobacteria	FASTKD3
127886	ENSG00000124279	rs2966952	0.001270028	0.001379384	0.782248191	0.536921544	0.930849625	-0.570922063	0.034916163	0.047772528	0.27624981	0.170794156	0.125806982	0.076956863	0.004295373	0.001181149	0.633988952	0.966168392	Bacteria.Firmicutes.Clostridia.Clostridiales.Lachnospiraceae.Lachnospira	FASTKD3
127887	ENSG00000124279	rs2966952	0.01527745	0.007274843	0.316442544	0.346384159	0.780874313	-0.534185622	-0.110910342	0.064515151	0.313401505	0.192760551	0.109858464	0.068017511	0.02883128	0.006478255	0.955858825	0.966245262	Bacteria.Firmicutes.Clostridia.Clostridiales.Lachnospiraceae.Tyzzerella	FASTKD3
127888	ENSG00000124279	rs2966952	0.00051629	8.66E-05	0.050201981	0.007145932	0.973860516	-0.695323794	0.239504557	-0.209070489	0.26646878	0.166039857	0.120032709	0.075265941	0.002316058	0.000168563	0.863025816	0.624940208	Bacteria.Firmicutes.Clostridia.Clostridiales.Ruminococcaceae.Ruminococcaceae_UCG_002	FASTKD3
127889	ENSG00000124279	rs2966952	0.002083615	0.000874264	0.872492965	0.767741601	0.915169835	-0.613495196	-0.035273722	0.039032338	0.285387638	0.17581396	0.21891846	0.131613269	0.005615798	0.000892482	0.999276643	0.988728768	Bacteria.Firmicutes.Clostridia.Clostridiales.Ruminococcaceae.Ruminiclostridium_5	FASTKD3
127890	ENSG00000124279	rs2966952	0.997800448	0.776485213	0.506074764	0.354007402	0.003707192	0.270217036	0.148624634	-0.144541516	1.339614899	0.947846315	0.222269505	0.154835247	0.999589945	0.877359068	0.997650199	0.999159905	Bacteria.Firmicutes.Clostridia.Clostridiales	FASTKD3
127891	ENSG00000124279	rs2966952	0.028451083	0.014243982	0.519963298	0.395861984	0.786885624	-0.525105264	0.108807245	-0.081970531	0.351137468	0.208471408	0.168193357	0.095906725	0.037670111	0.009624257	0.999694213	0.885606718	Bacteria.Firmicutes.Clostridia.Clostridiales.Lachnospiraceaencultured	FASTKD3
127892	ENSG00000124279	rs2966952	0.002316796	0.00100232	0.719457285	0.719564787	0.907913248	-0.606987691	0.051907944	-0.030753646	0.286296366	0.176150016	0.143889589	0.085283718	0.006035303	0.000994586	0.998525812	0.997174658	Bacteria.Proteobacteria.Deltaproteobacteria.Desulfovibrionales.Desulfovibrionaceae	FASTKD3
127893	ENSG00000124279	rs2966952	0.017672744	0.022085752	0.613180253	0.48409586	0.813565689	-0.512279914	0.092951745	-0.08345056	0.334197829	0.218446792	0.182979627	0.118578178	0.059828516	0.020781365	0.988415778	0.976249604	Bacteria.Firmicutes.Bacilli.Lactobacillales.Streptococcaceae	FASTKD3
127894	ENSG00000124279	rs2966952	0.001636361	0.000678776	0.273019654	0.222988415	1.135974493	-0.766000297	0.164986197	-0.114604411	0.345614518	0.214602918	0.149241728	0.093145411	0.009938509	0.00169291	0.84372248	0.927651732	Bacteria.Firmicutes.Clostridia.Clostridiales.Ruminococcaceae.Ruminococcaceae_UCG_003	FASTKD3
127895	ENSG00000124279	rs2966952	0.621037867	0.428703427	0.095292496	0.13466938	0.241850035	-0.241011185	0.183387674	-0.099982789	0.48685989	0.302628851	0.108337498	0.066003668	0.599198725	0.358503702	0.889709313	0.804361781	Bacteria.Firmicutes.Clostridia.Clostridiales.Ruminococcaceae.Faecalibacterium	FASTKD3
127896	ENSG00000124279	rs2966952	0.001370804	0.000301104	0.246882747	0.099874578	1.225258165	-0.891392743	0.154156853	-0.136835848	0.366319334	0.233367196	0.131929889	0.081973656	0.010545354	0.001415766	0.564406315	0.766821008	Bacteria.Firmicutes.Clostridia.Clostridiales.Lachnospiraceae.Lachnospiraceae_UCG_010	FASTKD3
127897	ENSG00000124279	rs2966952	0.124782182	0.058352969	0.46305176	0.620667737	0.67429201	-0.501233299	-0.126427048	0.051199578	0.433605126	0.260110879	0.17126466	0.102958702	0.163181467	0.044571097	0.541603253	0.963223163	Bacteria.Firmicutes.Clostridia.Clostridiales.Christensenellaceae.Christensenellaceae_R_7_group	FASTKD3
127898	ENSG00000124279	rs2966952	0.442099706	0.643167095	0.992503737	0.78688784	0.88703446	-0.37683358	-0.002031861	-0.040296013	1.146954629	0.809616431	0.21543311	0.148434865	0.954184916	0.753733953	0.999826541	0.999832315	Bacteria.Firmicutes.Clostridia.Clostridiales.Lachnospiraceae	FASTKD3
127899	ENSG00000124279	rs2966952	0.012399331	0.005668185	0.890909535	0.8562354	0.891967903	-0.592554533	0.016390823	-0.013206819	0.346771831	0.20708763	0.11903981	0.072608973	0.037109902	0.007695267	0.997282517	0.999171204	Bacteria.Proteobacteria.Gammaproteobacteria.Enterobacteriales.Enterobacteriaceae	FASTKD3
127900	ENSG00000124279	rs2966952	0.001970773	0.000849182	0.892897922	0.68875851	0.930189753	-0.616388021	0.017718266	-0.032341055	0.288402898	0.176176229	0.131084727	0.080383658	0.00513401	0.000911931	0.999052585	0.894450145	Bacteria.Bacteroidetes.Bacteroidia.Bacteroidales.Rikenellaceae	FASTKD3
127901	ENSG00000124279	rs2966952	0.236161569	0.194388918	0.183995761	0.268225477	0.503719986	-0.372831849	-0.21291887	0.119939337	0.421279859	0.284334648	0.158559153	0.107403317	0.322706959	0.151475822	0.981084248	0.998600531	Bacteria.Firmicutes.Clostridia.Clostridiales.Ruminococcaceae.Ruminiclostridium_6	FASTKD3
127902	ENSG00000124279	rs2966952	0.029327442	0.018786156	0.270270245	0.152429038	0.746392945	-0.480293081	-0.239770162	0.192417095	0.334963685	0.199281636	0.215637045	0.132886525	0.057661266	0.013893479	0.999672451	0.998587032	Bacteria.Firmicutes.Clostridia.Clostridiales.Ruminococcaceae.Butyricicoccus	FASTKD3
127903	ENSG00000124279	rs2966952	0.003783138	0.002799483	0.443556037	0.388139637	1.116864153	-0.763052535	-0.11847634	0.081526184	0.371816579	0.245570696	0.153684589	0.093834988	0.01753018	0.004517897	0.6780559	0.940799143	Bacteria.Firmicutes.Clostridia.Clostridiales.Lachnospiraceae.Lachnoclostridium	FASTKD3
127904	ENSG00000124279	rs2966952	0.343956449	0.245926243	0.26851493	0.278925659	0.467519913	-0.347419793	0.208154496	-0.121708326	0.490408945	0.296719717	0.186512088	0.1114689	0.347747366	0.139036352	0.743801121	0.867634308	Bacteria.Firmicutes.Negativicutes.Selenomonadales.Veillonellaceae	FASTKD3
127905	ENSG00000124279	rs2966952	0.053570122	0.029922318	0.09705329	0.062624749	0.640169487	-0.436428913	-0.234889704	0.167169065	0.325616879	0.196601938	0.139515087	0.088244654	0.052857581	0.012713437	0.952395074	0.898622889	Bacteria.Proteobacteria.Gammaproteobacteria.Pseudomonadales	FASTKD3
127906	ENSG00000124279	rs2966952	0.022418077	0.023206459	0.675931751	0.670209497	1.067228325	-0.718289148	0.070423852	-0.048129583	0.456267169	0.308943954	0.167709451	0.112504396	0.109801592	0.045937907	0.961249848	0.997513341	Bacteria.Firmicutes.Clostridia.Clostridiales.Lachnospiraceae.Eubacterium_xylanophilum_group	FASTKD3
127907	ENSG00000124279	rs2966952	0.082320331	0.038938198	0.93059338	0.745855495	0.9486582	-0.678504569	0.017288687	-0.04012405	0.537589719	0.321950838	0.197728511	0.123272648	0.209192275	0.056322792	0.99991226	0.996838275	Bacteria.Actinobacteria.Coriobacteriia.Coriobacteriales.Coriobacteriaceae.Collinsella	FASTKD3
127908	ENSG00000124279	rs2966952	0.110953221	0.129877349	0.429981475	0.293265189	0.674187705	-0.400132714	-0.122760822	0.101177784	0.417213388	0.260838795	0.154575842	0.09549015	0.252618588	0.132732802	0.997594253	0.968019235	Bacteria.Firmicutes.Erysipelotrichia.Erysipelotrichales.Erysipelotrichaceae.Faecalitalea	FASTKD3
127909	ENSG00000124279	rs2966952	0.24075063	0.24515258	0.033478361	0.004528352	0.418770345	-0.248604185	-0.291683634	0.241927717	0.353710793	0.211973286	0.134268105	0.082260794	0.187084441	0.085472921	0.858670885	0.82509193	Bacteria.Firmicutes.Erysipelotrichia.Erysipelotrichales.Erysipelotrichaceae.Erysipelatoclostridium	FASTKD3
127910	ENSG00000124279	rs2966952	0.001984806	0.000863909	0.716154617	0.761748607	0.933610643	-0.620836915	0.04622225	-0.023457398	0.289675565	0.177725111	0.126570137	0.077045411	0.005900745	0.001010967	0.995339941	0.95533137	Bacteria.Proteobacteria.Deltaproteobacteria.Desulfovibrionales.Desulfovibrionaceae.Bilophila	FASTKD3
127911	ENSG00000124279	rs2966952	0.003907128	0.000612822	0.527545058	0.184984761	1.114229538	-0.861480501	0.13089485	-0.172425859	0.37232871	0.239208293	0.206077346	0.128697903	0.030087767	0.002503683	0.998820086	0.961415255	Bacteria.Firmicutes.Clostridia.Clostridiales.Family_XIII	FASTKD3
127912	ENSG00000124279	rs2966952	0.003016343	0.001112461	0.381003836	0.722654092	0.881861492	-0.604392086	0.121423487	-0.03089382	0.286149262	0.177116979	0.137661649	0.086669545	0.007029899	0.001223851	0.696130215	0.979583885	Bacteria.Firmicutes.Clostridia.Clostridiales.Lachnospiraceae.Dorea	FASTKD3
127913	ENSG00000124279	rs2966952	0.717787725	0.585662472	0.159846524	0.079510374	-0.329871596	0.295234731	0.231885326	-0.170783274	0.908754128	0.538884148	0.163085461	0.095867473	0.925943644	0.642908927	0.999973618	0.989705988	Bacteria.Bacteroidetes.Bacteroidia.Bacteroidales.Bacteroidaceae.Bacteroides	FASTKD3
127914	ENSG00000124279	rs2966952	0.218562249	0.228085304	0.088558149	0.055296168	0.464497568	-0.288696706	-0.226489255	0.162673815	0.373879042	0.237261647	0.130995139	0.08335374	0.183047209	0.113552876	0.94222792	0.998439902	Bacteria.Verrucomicrobia.Verrucomicrobiae.Verrucomicrobiales.Verrucomicrobiaceae.Akkermansia	FASTKD3
127915	ENSG00000124279	rs2966952	0.003922277	0.001213536	0.640763104	0.311919856	1.026590525	-0.713409469	-0.05211011	0.071793727	0.343197873	0.210797919	0.111150369	0.070446132	0.012034995	0.001816345	0.767482281	0.807235752	Bacteria.Firmicutes.Clostridia.Clostridiales.Lachnospiraceae.Roseburia	FASTKD3
127916	ENSG00000124279	rs2966952	0.018611422	0.025193497	0.557659115	0.414810399	0.799252568	-0.497265863	0.107076873	-0.097267376	0.331112083	0.217019578	0.181681617	0.118515912	0.057154641	0.02197191	0.976314705	0.980405449	Bacteria.Firmicutes.Bacilli.Lactobacillales.Streptococcaceae.Streptococcus	FASTKD3
127917	ENSG00000124279	rs2966952	0.006234054	0.000827882	0.889289973	0.517615827	0.910455324	-0.733358314	-0.018741882	-0.055584974	0.322032808	0.209127135	0.134110463	0.085440142	0.03040814	0.002965168	0.892219262	0.992480232	Bacteria.Firmicutes.Clostridia.Clostridiales.Ruminococcaceae.Ruminococcus_2	FASTKD3
127918	ENSG00000124279	rs2966952	0.002069585	0.000806781	0.911848219	0.581912881	0.907591636	-0.612037507	0.012930422	-0.039928411	0.282825594	0.174124801	0.1163441	0.072155829	0.005736055	0.000916134	0.918645902	0.912318654	Bacteria.Fusobacteria.Fusobacteriia.Fusobacteriales.Fusobacteriaceae.Fusobacterium	FASTKD3
127919	ENSG00000124279	rs2966952	0.019361241	0.006694516	0.957220462	0.677324536	0.958291691	-0.700612054	-0.010552937	0.048639193	0.399606045	0.250087793	0.195971965	0.116361594	0.054650289	0.011752237	0.937539064	0.927561557	Bacteria.Firmicutes.Clostridia.Clostridiales.Lachnospiraceae.Blautia	FASTKD3
127920	ENSG00000124279	rs2966952	0.806983812	0.435261501	0.111995024	0.309088683	0.144008104	-0.298455407	-0.352968493	0.140065004	0.587028433	0.380161409	0.219079971	0.136627701	0.694854914	0.402317848	0.683397968	0.913834648	Bacteria.Firmicutes.Clostridia.Clostridiales.Ruminococcaceae.Anaerotruncus	FASTKD3
127921	ENSG00000124279	rs2966952	0.000593027	0.000450052	0.091592441	0.092682735	1.333304386	-0.880057403	0.248420946	-0.151591003	0.369170006	0.238040947	0.145072836	0.088829827	0.007938065	0.00189574	0.999858829	0.905418885	Bacteria.Proteobacteria.Betaproteobacteria.Neisseriales.Neisseriaceae.Eikenella	FASTKD3
127922	ENSG00000124279	rs2966952	0.018914754	0.008158351	0.349078261	0.46037915	0.777339352	-0.541529363	0.180423977	-0.081957608	0.322895334	0.198418607	0.191291997	0.110360793	0.035905369	0.005560013	0.977260763	0.956574742	Bacteria.Firmicutes.Negativicutes.Selenomonadales.Veillonellaceae.Veillonella	FASTKD3
127923	ENSG00000124279	rs2966952	0.208796514	0.359351977	0.262125316	0.111275028	0.535645772	-0.254462974	-0.173527771	0.163484837	0.421941199	0.275651444	0.153400846	0.101263698	0.260179663	0.221438674	0.997329664	0.92426646	Bacteria.Firmicutes.Negativicutes.Selenomonadales.Veillonellaceae.Megasphaera	FASTKD3
127924	ENSG00000124279	rs2966952	0.030068752	0.007461972	0.697603827	0.393858138	1.111368166	-0.852723189	0.098656206	-0.127748888	0.501110462	0.30873792	0.25278159	0.148832259	0.135055555	0.020773307	0.99792254	0.986607256	Bacteria.Firmicutes.Clostridia.Clostridiales.Family_XIII.Family_XIII_AD3011_group	FASTKD3
127925	ENSG00000124279	rs2966952	0.238662016	0.130736677	0.209978133	0.378792551	0.517698554	-0.428094542	-0.178781246	0.079348373	0.435309934	0.279702344	0.141200598	0.089540754	0.262758334	0.094476467	0.775182921	0.941770524	Bacteria.Bacteroidetes.Bacteroidia.Bacteroidales.Prevotellaceae.Prevotella_9	FASTKD3
127926	ENSG00000124279	rs2966952	0.006220624	0.002316387	0.114002129	0.042991537	0.802427714	-0.552149806	0.172851591	-0.135832368	0.283744899	0.174108621	0.107896585	0.065802982	0.012337037	0.001995199	0.587854538	0.759437289	Bacteria.Firmicutes.Negativicutes.Selenomonadales.Veillonellaceae.Dialister	FASTKD3
127927	ENSG00000124279	rs2966952	0.032334282	0.01640911	0.888618991	0.965628435	0.877060065	-0.601595282	0.021569469	-0.004017134	0.401003359	0.244189791	0.153407719	0.092864396	0.072580029	0.018923765	0.962947785	0.999825846	Bacteria.Firmicutes.Clostridia.Clostridiales.Ruminococcaceae.Subdoligranulum	FASTKD3
127928	ENSG00000124279	rs2966952	0.31292855	0.379556856	0.073320759	0.014473499	0.401285542	-0.203819907	-0.294679564	0.229314838	0.394581431	0.230372103	0.161887038	0.091264536	0.301039688	0.192950206	0.762168042	0.811322795	Bacteria.Firmicutes.Erysipelotrichia.Erysipelotrichales.Erysipelotrichaceae.Clostridium_innocuum_group	FASTKD3
127929	ENSG00000124279	rs2966952	0.147328142	0.088418686	0.292255961	0.32189713	0.600923357	-0.430663418	-0.147276203	0.084765701	0.409761339	0.248972351	0.138704348	0.084920877	0.184845535	0.061547827	0.99714486	0.996602117	Bacteria.Firmicutes.Clostridia.Clostridiales.Clostridiaceae_1.Clostridium_sensu_stricto_1	FASTKD3
127930	ENSG00000124279	rs2966952	0.000678387	0.000334073	0.15918147	0.25381129	1.091236371	-0.702916977	0.155397681	-0.076605392	0.30570577	0.185554093	0.109114813	0.066536047	0.00274131	0.000492476	0.640887761	0.985377765	Bacteria.Proteobacteria.Betaproteobacteria.Burkholderiales.Alcaligenaceae.Sutterella	FASTKD3
127931	ENSG00000124279	rs2966952	0.002358062	0.001014663	0.774811985	0.76134031	0.908190809	-0.606987542	0.042199483	-0.026330166	0.286920884	0.176350547	0.146893334	0.086328283	0.006180358	0.00106586	0.997604342	0.996621608	Bacteria.Proteobacteria.Deltaproteobacteria	FASTKD3
127932	ENSG00000124279	rs2966952	0.231474008	0.131711193	0.233749486	0.175243034	0.530568494	-0.377316225	-0.179354909	0.114318287	0.43925984	0.247160546	0.14922182	0.083413092	0.243760725	0.084702882	0.86527713	0.998607976	Bacteria.Firmicutes.Clostridia.Clostridiales.Lachnospiraceae.Tyzzerella_4	FASTKD3
127933	ENSG00000124279	rs2966952	0.099435394	0.062066857	0.531047463	0.70314708	0.725949596	-0.529699283	-0.101052189	0.039641935	0.434316007	0.279004604	0.160456852	0.103568843	0.138009353	0.053003662	0.763789297	0.940986664	Bacteria.Bacteroidetes.Bacteroidia.Bacteroidales.Porphyromonadaceae.Odoribacter	FASTKD3
127934	ENSG00000124279	rs2966952	0.001046451	0.002114326	0.236092832	0.420723616	1.05652027	-0.654369838	0.15016753	-0.065994104	0.307839588	0.204370855	0.125572097	0.081443871	0.010209509	0.006199723	0.601624632	0.968808098	Bacteria.Firmicutes.Clostridia.Clostridiales.Ruminococcaceae.Ruminococcus_1	FASTKD3
127935	ENSG00000124279	rs2966952	0.00893872	0.004314249	0.713757592	0.933844313	0.877759052	-0.608749109	-0.047252454	0.006716431	0.325644496	0.205798473	0.128257173	0.08059926	0.022456282	0.004293576	0.909951351	0.991920768	Bacteria.Firmicutes.Negativicutes.Selenomonadales.Acidaminococcaceae	FASTKD3
127936	ENSG00000124279	rs2966952	0.047354509	0.025778844	0.461629355	0.481556648	0.743060077	-0.511437919	-0.095535866	0.055650769	0.367587656	0.224130106	0.129005549	0.078617222	0.090161674	0.022340362	0.975699737	0.99999132	Bacteria.Firmicutes.Clostridia.Clostridiales.Clostridiaceae_1	FASTKD3
127937	ENSG00000124279	rs2966952	0.006677181	0.002660844	0.779325257	0.843865367	0.878164308	-0.595069885	-0.058240523	0.023852805	0.313361086	0.190452328	0.206993756	0.120626939	0.014906435	0.002479908	0.957457667	0.998755611	Bacteria.Actinobacteria.Actinobacteria.Bifidobacteriales.Bifidobacteriaceae	FASTKD3
127938	ENSG00000124279	rs2966952	0.194965247	0.178242178	0.80215722	0.763447362	1.117446254	-0.775879533	-0.054005719	0.043213268	0.853319341	0.5701183	0.21466374	0.142984919	0.680577626	0.394173896	0.999330493	0.997562661	Bacteria.Proteobacteria	FASTKD3
127939	ENSG00000124279	rs2966952	0.012411117	0.004717325	0.79680811	0.688680517	0.980187764	-0.666345815	0.053729319	-0.048481893	0.381123024	0.227687076	0.207819249	0.120469798	0.031261935	0.005310916	0.991744893	0.887089199	Bacteria.Firmicutes.Bacilli.Lactobacillales.Carnobacteriaceae	FASTKD3
127940	ENSG00000124279	rs2966952	0.001174985	0.000938097	0.620435798	0.923002546	0.954641023	-0.598971321	0.081067394	0.009535118	0.281210062	0.172762719	0.162912379	0.098271599	0.004811225	0.001016126	0.666051626	0.889798782	Bacteria.Firmicutes.Clostridia.Clostridiales.Peptostreptococcaceae	FASTKD3
127941	ENSG00000124279	rs2966952	0.001356061	0.000513439	0.117807641	0.065641749	0.933830322	-0.626940439	-0.262748156	0.187995678	0.2788967	0.171463688	0.165766076	0.100400223	0.004346049	0.00070884	0.999670759	0.975906693	Bacteria.Firmicutes.Clostridia.Clostridiales.Ruminococcaceae.Flavonifractor	FASTKD3
127942	ENSG00000124279	rs2966952	0.001059313	0.000420383	0.144639547	0.11447795	0.974684142	-0.647249792	0.198335236	-0.127437829	0.284319721	0.174083457	0.1343284	0.07965528	0.003716857	0.000609355	0.99935717	0.949725174	Bacteria.Firmicutes.Erysipelotrichia.Erysipelotrichales.Erysipelotrichaceae.Erysipelotrichaceae_UCG_003	FASTKD3
127943	ENSG00000124279	rs2966952	0.013259878	0.005369873	0.82605664	0.741807503	0.97189129	-0.658018161	0.045803112	-0.039562732	0.381661812	0.228425678	0.207582728	0.119572105	0.031467348	0.006084414	0.979230968	0.874525896	Bacteria.Firmicutes.Bacilli.Lactobacillales.Carnobacteriaceae.Granulicatella	FASTKD3
127944	ENSG00000124279	rs2966952	0.002222507	0.001201446	0.551573088	0.69706726	0.947533806	-0.628658657	0.076478861	-0.029690039	0.297482221	0.185578253	0.127779958	0.075931312	0.005440966	0.001380039	0.998277807	0.999325446	Bacteria.Bacteroidetes.Bacteroidia.Bacteroidales.Porphyromonadaceae.Parabacteroides	FASTKD3
127945	ENSG00000124279	rs2966952	0.004388135	0.002525493	0.40491648	0.261827271	1.188428851	-0.869433829	0.147327217	-0.130944347	0.402579863	0.276697992	0.175738473	0.115683537	0.052131105	0.011493412	0.948905015	0.966332496	Bacteria.Firmicutes.Clostridia.Clostridiales.Ruminococcaceae.Ruminococcaceae_NK4A214_group	FASTKD3
127946	ENSG00000124279	rs2966952	0.004122875	0.001710311	0.858952377	0.734513461	0.942928599	-0.649885586	-0.043809575	0.050353367	0.317072321	0.198604171	0.245549413	0.147843237	0.014799763	0.00251314	0.888122223	0.960932789	Bacteria.Actinobacteria	FASTKD3
127947	ENSG00000124279	rs2966952	0.131045561	0.272812521	0.833148992	0.646698923	1.026538606	-0.442973759	-0.037146292	-0.047514552	0.671252984	0.400526576	0.175622022	0.103181796	0.486438525	0.310868448	0.998803525	0.997226571	Bacteria.Firmicutes.Clostridia.Clostridiales.Lachnospiraceae.Eubacterium_rectale_group	FASTKD3
127948	ENSG00000124279	rs2966952	0.031736061	0.010452194	0.667658837	0.877416297	0.845923686	-0.648035123	0.060861095	0.01378197	0.385374623	0.245747679	0.141102441	0.088999787	0.072141614	0.013766365	0.601395134	0.9735291	Bacteria.Firmicutes.Clostridia.Clostridiales.Lachnospiraceae.Anaerostipes	FASTKD3
127949	ENSG00000124279	rs2966952	0.560381609	0.372319764	0.133051201	0.063596266	-0.592862052	0.591594779	0.268735225	-0.215852995	1.012943364	0.658541824	0.17665606	0.114375689	0.959504824	0.576065844	0.997187614	0.921529413	Bacteria.Bacteroidetes.Bacteroidia.Bacteroidales	FASTKD3
127950	ENSG00000124279	rs2966952	0.001246595	0.000538465	0.445489049	0.346358242	0.988844527	-0.676761947	0.107317184	-0.080763646	0.292936348	0.185839375	0.139804007	0.085143487	0.003807322	0.000783692	0.968802863	0.970717386	Bacteria.Bacteroidetes.Bacteroidia.Bacteroidales.Prevotellaceae	FASTKD3
127951	ENSG00000124279	rs2966952	0.011252204	0.006566037	0.96337286	0.854694918	0.90144693	-0.593767458	0.007483575	-0.018104601	0.345494902	0.211419454	0.162337826	0.098468985	0.022221669	0.005797065	0.930335488	0.959155791	Bacteria.Firmicutes.Clostridia.Clostridiales.Lachnospiraceae.Fusicatenibacter	FASTKD3
127952	ENSG00000124279	rs2966952	0.026109485	0.008943483	0.828027903	0.516188903	1.00720549	-0.74053057	0.034666434	-0.065071704	0.442412862	0.274753526	0.15894126	0.099681254	0.084583594	0.013406676	0.996596763	0.999791394	Bacteria.Firmicutes.Clostridia.Clostridiales.Ruminococcaceae.Ruminococcaceae_UCG_005	FASTKD3
127953	ENSG00000124279	rs2966952	0.010099729	0.003135245	0.709949989	0.415820019	1.048562896	-0.752366458	0.085730837	-0.113454714	0.395701562	0.245182996	0.229499026	0.13854055	0.036896854	0.004855769	0.999739884	0.895289225	Bacteria.Actinobacteria.Coriobacteriia.Coriobacteriales.Coriobacteriaceae	FASTKD3
127954	ENSG00000124279	rs2966952	0.001961844	0.000846625	0.897250891	0.692449971	0.930260222	-0.616438625	0.017040715	-0.03198993	0.288289754	0.17614251	0.131445519	0.080518895	0.005134015	0.000927187	0.999305472	0.877983283	Bacteria.Bacteroidetes.Bacteroidia.Bacteroidales.Rikenellaceae.Alistipes	FASTKD3
127955	ENSG00000124279	rs2966952	0.560603608	0.372327866	0.133170642	0.063616281	-0.592597183	0.591652877	0.268671171	-0.215851899	1.013065781	0.658617726	0.176669297	0.114383982	0.959460813	0.574567831	0.997675757	0.924386311	Bacteria.Bacteroidetes	FASTKD3
127956	ENSG00000124279	rs2966952	0.908154552	0.605555419	0.054693939	0.124695739	0.060715909	-0.170628341	-0.376059302	0.186650517	0.524239492	0.328792938	0.192201148	0.119998048	0.634757387	0.328433112	0.961639693	0.892135646	Bacteria.Firmicutes.Clostridia.Clostridiales.Ruminococcaceae.Eubacterium_coprostanoligenes_group	FASTKD3
127957	ENSG00000124279	rs2966952	0.066096818	0.111033644	0.871625162	0.557118893	0.836365556	-0.461280949	-0.027007392	0.06106605	0.447438361	0.285524032	0.166472223	0.103470906	0.156295559	0.116939014	0.999878354	0.982531019	Bacteria.Bacteroidetes.Bacteroidia.Bacteroidales.Porphyromonadaceae.Barnesiella	FASTKD3
127958	ENSG00000124279	rs2966952	0.041231242	0.102028588	0.701225175	0.279890372	0.798192117	-0.40710321	-0.0552021	0.100263746	0.383275022	0.245459962	0.143246231	0.092014582	0.100106771	0.08065794	0.822576625	0.996502544	Bacteria.Firmicutes.Clostridia.Clostridiales.Family_XI	FASTKD3
127959	ENSG00000124279	rs2966952	0.003214863	0.001449043	0.04749189	0.143098951	0.855274212	-0.588482075	0.268854544	-0.124182043	0.279502245	0.176897812	0.133085827	0.08377792	0.007729299	0.001684704	0.893190239	0.987424055	Bacteria.Proteobacteria.Gammaproteobacteria.Pasteurellales.Pasteurellaceae	FASTKD3
127960	ENSG00000124279	rs2966952	0.002286365	0.001102458	0.962417667	0.765706619	0.913155715	-0.604873893	-0.005079543	-0.020125289	0.287546841	0.1771073	0.107385656	0.067253186	0.006392982	0.000972586	0.847371982	0.9272906	Bacteria.Firmicutes.Clostridia.Clostridiales.Lachnospiraceae.Lachnospiraceae_NK4A136_group	FASTKD3
127961	ENSG00000124279	rs2966952	0.002881741	0.000936821	0.848406424	0.924731466	0.888412555	-0.608113958	0.023405353	0.006851143	0.286824979	0.175377783	0.121956338	0.072236825	0.008084004	0.000974566	0.999296249	0.977793214	Bacteria.Bacteroidetes.Bacteroidia.Bacteroidales.Porphyromonadaceae	FASTKD3
127962	ENSG00000124279	rs2966952	0.281240849	0.328008095	0.381643495	0.215458795	0.544747548	-0.299225018	-0.16863722	0.143315467	0.501346954	0.303612004	0.191447894	0.11457087	0.370627423	0.230304933	0.997947728	0.9977362	Bacteria.Actinobacteria.Actinobacteria.Micrococcales	FASTKD3
127963	ENSG00000124279	rs2966952	0.037287807	0.009996129	0.83092145	0.721767447	0.871394907	-0.694238785	-0.032203374	-0.034100059	0.409833329	0.261606743	0.150215944	0.095346012	0.127587724	0.017467573	0.999985325	0.999758873	Bacteria.Firmicutes.Clostridia.Clostridiales.Ruminococcaceae.Ruminococcaceae_UCG_014	FASTKD3
127964	ENSG00000124279	rs2966952	0.007560042	0.003601694	0.97668141	0.861416566	0.92562504	-0.608231868	-0.004142995	-0.015104627	0.335713333	0.201345495	0.141194785	0.086181856	0.014802067	0.003211601	0.997117901	0.954858178	Bacteria.Firmicutes.Clostridia.Clostridiales.Lachnospiraceae.Eubacterium_hallii_group	FASTKD3
127965	ENSG00000124279	rs2966952	0.004106022	0.001526577	0.74713204	0.67780918	0.960600376	-0.644395897	-0.039276408	0.030014486	0.322859397	0.194703595	0.121299854	0.071919534	0.012786704	0.002318136	0.807733697	0.935568656	Bacteria.Proteobacteria.Betaproteobacteria.Burkholderiales.Alcaligenaceae	FASTKD3
127966	ENSG00000124279	rs2966952	0.013792944	0.006691585	0.603040812	0.536784411	0.836839732	-0.556496546	0.059873535	-0.044196738	0.330599311	0.198633624	0.114572186	0.071172573	0.033146563	0.006127854	0.999492402	0.999741582	Bacteria.Proteobacteria.Gammaproteobacteria.Enterobacteriales.Enterobacteriaceae.Escherichia_Shigella	FASTKD3
127967	ENSG00000124279	rs2966952	0.267443017	0.292100366	0.248907953	0.175630114	0.5048142	-0.302370385	-0.206076078	0.15603337	0.451305557	0.284679057	0.177127933	0.113954359	0.400570999	0.225889766	0.99032513	0.82520416	Bacteria.Firmicutes.Clostridia.Clostridiales.Ruminococcaceae.Ruminococcaceae_UCG_013	FASTKD3
127968	ENSG00000124279	rs2966952	0.001416616	0.00060924	0.285477383	0.291848079	0.950327916	-0.632249108	0.153436926	-0.0921912	0.285035665	0.175468183	0.14247177	0.086751447	0.004143403	0.000765988	0.975966367	0.997201293	Bacteria.Firmicutes.Clostridia.Clostridiales.Lachnospiraceae.Coprococcus_1	FASTKD3
127969	ENSG00000124279	rs2966952	0.032903862	0.009838483	0.869470303	0.754424714	0.868740767	-0.667965611	-0.027018342	-0.033153146	0.398549548	0.251142861	0.163765557	0.105537973	0.110054793	0.017954055	0.875414033	0.991218786	Bacteria.Firmicutes.Clostridia.Clostridiales.Lachnospiraceae.Lachnospiraceae_ND3007_group	FASTKD3
127970	ENSG00000124279	rs2966952	0.000958281	0.000823532	0.578543801	0.964154064	1.021686963	-0.621839392	0.080341376	0.003958626	0.29526625	0.177241613	0.143898324	0.087745474	0.004757918	0.000916094	0.603950772	0.995873021	Bacteria.Firmicutes.Clostridia.Clostridiales.Peptostreptococcaceae.Intestinibacter	FASTKD3
127971	ENSG00000124279	rs2966952	0.001953589	0.001164716	0.486939317	0.593962936	1.009743642	-0.651691481	0.097801954	-0.047353219	0.312785934	0.191809658	0.139882647	0.088387514	0.010403645	0.002124331	0.808444257	0.981481548	Bacteria.Firmicutes.Clostridia.Clostridiales.Lachnospiraceae.Eubacterium_eligens_group	FASTKD3
127972	ENSG00000124279	rs2966952	0.003079989	0.001348486	0.051051932	0.148439083	0.858492767	-0.589032542	0.264814568	-0.122234949	0.279213573	0.175824074	0.133221494	0.083582863	0.007932177	0.001599482	0.914489909	0.989428248	Bacteria.Proteobacteria.Gammaproteobacteria.Pasteurellales.Pasteurellaceae.Haemophilus	FASTKD3
127973	ENSG00000124279	rs2966952	0.002046286	0.000817072	0.901651214	0.568417379	0.908620018	-0.611369995	0.014406797	-0.041451	0.282813267	0.174133709	0.11612836	0.072302006	0.005646243	0.000934396	0.912043524	0.908393237	Bacteria.Fusobacteria.Fusobacteriia.Fusobacteriales	FASTKD3
127974	ENSG00000124279	rs2966952	0.003630828	0.001826513	0.887619458	0.744156839	0.90929029	-0.597793874	-0.024125628	0.035936743	0.301284163	0.183905889	0.170051355	0.109648056	0.009749403	0.001825307	0.917770889	0.997132292	Bacteria.Firmicutes.Bacilli.Bacillales	FASTKD3
127975	ENSG00000124279	rs2966952	0.516100474	0.5433339	0.116579402	0.052314603	0.323285861	-0.176140913	-0.31084226	0.240305361	0.49512653	0.288285504	0.195439488	0.121565535	0.479376113	0.321164314	0.998891856	0.999590371	Bacteria.Firmicutes.Bacilli.Bacillales.Staphylococcaceae.Staphylococcus	FASTKD3
127976	ENSG00000124279	rs2966952	0.253691617	0.18850665	0.662624346	0.575624068	0.691498937	-0.457736925	-0.098201296	0.073737124	0.600452413	0.344431789	0.224052017	0.131058541	0.313212226	0.161440527	0.883682472	0.890858256	Bacteria.Firmicutes.Clostridia.Clostridiales.Ruminococcaceae.Ruminiclostridium_9	FASTKD3
127977	ENSG00000124279	rs2966952	0.006836431	0.002804026	0.764347971	0.816201067	0.87605852	-0.593055324	-0.062181021	0.027952765	0.313565996	0.190894932	0.206556803	0.119774481	0.015644391	0.00236961	0.902588408	0.993111591	Bacteria.Actinobacteria.Actinobacteria.Bifidobacteriales.Bifidobacteriaceae.Bifidobacterium	FASTKD3
127978	ENSG00000124279	rs2966952	0.023259719	0.008901174	0.928597754	0.876060766	0.936600294	-0.63211254	-0.013821251	0.013959688	0.403003928	0.234374964	0.153642315	0.089153405	0.057648048	0.011505249	0.843687068	0.996359602	Bacteria.Proteobacteria.Betaproteobacteria	FASTKD3
127979	ENSG00000124279	rs2966952	0.286258728	0.188531868	0.441081588	0.436146263	0.569813692	-0.41061775	-0.136496785	0.080366782	0.529959077	0.308994048	0.176098405	0.102566669	0.315868499	0.141661922	0.981446852	0.925873833	Bacteria.Proteobacteria.Gammaproteobacteria.Enterobacteriales.Enterobacteriaceae.Citrobacter	FASTKD3
127980	ENSG00000124279	rs2966952	0.005192433	0.002028552	0.690132558	0.656635385	0.986644321	-0.657251745	-0.050695744	0.033913447	0.34109036	0.204388857	0.126594477	0.075933902	0.018621059	0.003535885	0.763934201	0.994680072	Bacteria.Proteobacteria.Betaproteobacteria.Burkholderiales	FASTKD3
127981	ENSG00000124279	rs2966952	0.682505601	0.743846142	0.272365398	0.190999178	0.265140137	-0.131852116	0.255229416	-0.188953531	0.645284528	0.401793256	0.230555422	0.142994517	0.690155167	0.515028838	0.856626032	0.856433681	Bacteria.Firmicutes.Negativicutes.Selenomonadales	FASTKD3
127982	ENSG00000124279	rs2966952	0.044027026	0.049451164	0.85174895	0.993419944	0.96968895	-0.59532617	-0.031308232	-0.000823523	0.472155907	0.297352452	0.166858984	0.099474348	0.159163401	0.061163286	0.9994853	0.999502343	Bacteria.Firmicutes.Clostridia.Clostridiales.Lachnospiraceae.Ruminococcus_gnavus_group	FASTKD3
127983	ENSG00000124279	rs2966952	0.505407461	0.392150345	0.11781744	0.157342529	0.317099851	-0.263699826	-0.272636355	0.153690954	0.473480071	0.306107218	0.172009152	0.107433131	0.42982392	0.250617779	0.998896274	0.990607199	Bacteria.Proteobacteria.Deltaproteobacteria.Desulfovibrionales.Desulfovibrionaceae.Desulfovibrio	FASTKD3
127984	ENSG00000124279	rs2966952	0.027000933	0.031181526	0.805683547	0.850416775	0.857743802	-0.580785745	0.045741057	-0.023699569	0.379075844	0.263692259	0.185183397	0.125169738	0.104748194	0.042006622	0.970737021	0.933837527	Bacteria.Firmicutes.Bacilli	FASTKD3
127985	ENSG00000124279	rs2966952	0.133565003	0.083353497	0.640807609	0.697494776	0.731406098	-0.517779101	0.068549851	-0.035536253	0.481445869	0.294428012	0.146235705	0.091018097	0.299145349	0.092370397	0.996566686	0.997858307	Bacteria.Proteobacteria.Gammaproteobacteria	FASTKD3
127986	ENSG00000124279	rs2966952	0.019934504	0.003410856	0.581682708	0.285424805	1.164005394	-0.873534376	-0.140366996	0.152871335	0.487763803	0.287381294	0.253506469	0.14193097	0.071479645	0.010614668	0.910934631	0.786348712	Bacteria.Firmicutes.Erysipelotrichia.Erysipelotrichales	FASTKD3
127987	ENSG00000124279	rs2966952	0.252745271	0.278841282	0.059732693	0.027717633	0.424939143	-0.253365367	-0.248044011	0.185785285	0.368246893	0.232008425	0.129442508	0.082503669	0.205050829	0.129297979	0.947613107	0.99789802	Bacteria.Verrucomicrobia	FASTKD3
127988	ENSG00000124279	rs2966952	0.125983381	0.058745161	0.454692997	0.613989015	0.670703939	-0.499535211	-0.128587922	0.052099366	0.432696225	0.259644338	0.170966948	0.102794506	0.163145859	0.044069492	0.538926294	0.967123414	Bacteria.Firmicutes.Clostridia.Clostridiales.Christensenellaceae	FASTKD3
127989	ENSG00000124279	rs2966952	0.003521344	0.001674337	0.63567344	0.54633136	0.995422159	-0.679216961	0.068339873	-0.055931429	0.328670131	0.207124273	0.143572452	0.092228313	0.013545214	0.002874496	0.981744939	0.998719086	Bacteria.Firmicutes.Bacilli.Bacillales.Family_XI.Gemella	FASTKD3
127990	ENSG00000124279	rs2966952	0.008573293	0.003027944	0.668315985	0.422718079	1.060331258	-0.74857889	0.100110009	-0.112994544	0.391133776	0.243004763	0.232588302	0.140050928	0.032213247	0.004504129	0.999005033	0.917178808	Bacteria.Actinobacteria.Coriobacteriia.Coriobacteriales	FASTKD3
127991	ENSG00000124279	rs2966952	0.088867845	0.089075974	0.783403663	0.618950098	0.79813303	-0.494623977	0.050270447	-0.054511213	0.462076681	0.286551876	0.182122021	0.109080519	0.166488722	0.087969854	0.99759175	0.986746924	Bacteria.Firmicutes.Clostridia.Clostridiales.Lachnospiraceae.Lachnospiraceae_UCG_008	FASTKD3
127992	ENSG00000124279	rs2966952	0.003407296	0.002677764	0.109705308	0.083205698	0.856159907	-0.554077221	-0.170118662	0.111269522	0.281631982	0.177454674	0.104900392	0.063240868	0.008888289	0.0025536	0.886764336	0.755259861	Bacteria.Proteobacteria.Betaproteobacteria.Burkholderiales.Alcaligenaceae.Parasutterella	FASTKD3
127993	ENSG00000124279	rs2966952	0.110104712	0.065347706	0.069104238	0.069119968	0.551831508	-0.39025479	-0.263040273	0.161699028	0.340666476	0.208184612	0.142312349	0.087488901	0.122820638	0.038227596	0.778556834	0.776404887	Bacteria.Proteobacteria.Gammaproteobacteria.Pseudomonadales.Pseudomonadaceae.Pseudomonas	FASTKD3
127994	ENSG00000124279	rs2966952	0.01300274	0.007442615	0.640321287	0.338222814	0.84988594	-0.549015739	-0.08112971	0.09892975	0.332766756	0.198708949	0.172819815	0.10253954	0.024192773	0.005488929	0.998043854	0.980697127	Bacteria.Firmicutes.Clostridia.Clostridiales.Ruminococcaceaencultured	FASTKD3
127995	ENSG00000124279	rs2966952	0.019473498	0.003343039	0.575738361	0.28267783	1.167879847	-0.87510044	-0.142942137	0.154039274	0.487473755	0.287242869	0.254138065	0.142194585	0.070513463	0.010328573	0.899084992	0.786761753	Bacteria.Firmicutes.Erysipelotrichia.Erysipelotrichales.Erysipelotrichaceae	FASTKD3
127996	ENSG00000124299	rs12975240	0.087963217	0.224012251	0.033879273	0.568162039	-0.298305271	0.21594547	-0.155260719	0.044258442	0.17220188	0.175903984	0.071636966	0.077147896	0.13612295	0.117499624	0.355301365	0.950183216	Bacteria.Firmicutes.Clostridia.Clostridiales.Christensenellaceae.Christensenellaceae_R_7_group	PEPD
127997	ENSG00000124299	rs12975240	0.867202951	0.604855451	0.655502573	0.521727197	-0.038546991	0.104742261	0.042222425	-0.056763501	0.22961739	0.201441579	0.094205385	0.088117818	0.578128201	0.313820403	0.981084248	0.998600531	Bacteria.Firmicutes.Clostridia.Clostridiales.Ruminococcaceae.Ruminiclostridium_6	PEPD
127998	ENSG00000124299	rs12975240	0.849883861	0.282100833	0.670845728	0.641345656	-0.038621527	0.211970113	-0.030063052	-0.035819128	0.203247356	0.195434351	0.070417862	0.076535584	0.43957902	0.115324589	0.720753944	0.952329027	Bacteria.Firmicutes.Clostridia.Clostridiales.Lachnospiraceae.Lachnoclostridium	PEPD
127999	ENSG00000124299	rs12975240	0.886243814	0.69965156	0.472972872	0.587276734	0.035632398	0.089173249	0.063018787	-0.048071408	0.248099586	0.230124097	0.087301245	0.088123544	0.586028457	0.354497588	0.997594253	0.968019235	Bacteria.Firmicutes.Erysipelotrichia.Erysipelotrichales.Erysipelotrichaceae.Faecalitalea	PEPD
128000	ENSG00000124299	rs12975240	0.968659959	0.739095827	0.302750036	0.422411411	-0.007072113	0.073093202	0.059872312	-0.062882414	0.179310229	0.218529223	0.057636444	0.077887758	0.496939103	0.238148031	0.968603562	0.99999132	Bacteria.Firmicutes.Clostridia.Clostridiales.Clostridiaceae_1	PEPD
128001	ENSG00000124299	rs12975240	0.626329566	0.967760495	0.345812757	0.519898508	0.150541669	-0.014525633	-0.079512013	0.062316948	0.307714851	0.358010284	0.083728573	0.096314033	0.798433021	0.560578878	0.998803525	0.997226571	Bacteria.Firmicutes.Clostridia.Clostridiales.Lachnospiraceae.Eubacterium_rectale_group	PEPD
128002	ENSG00000124299	rs12975240	0.080687572	0.1912927	0.078878538	0.677491353	-0.383658299	0.279648937	-0.155616623	0.03847474	0.216224199	0.211772016	0.087165663	0.092095266	0.123400936	0.11555888	0.56451379	0.940986664	Bacteria.Bacteroidetes.Bacteroidia.Bacteroidales.Porphyromonadaceae.Odoribacter	PEPD
128003	ENSG00000124299	rs12975240	0.665568392	0.552203348	0.911676943	0.687723558	-0.092022098	0.127649662	-0.008859687	0.036907958	0.211926206	0.213614706	0.079561599	0.09141344	0.485935706	0.242649648	0.896726979	0.902660525	Bacteria.Firmicutes.Negativicutes.Selenomonadales.Veillonellaceae	PEPD
128004	ENSG00000124299	rs12975240	0.940953034	0.267109701	0.073459787	0.898777879	-0.011334121	0.171708492	0.123621874	0.009886827	0.152424161	0.153400015	0.067947356	0.077420167	0.341191725	0.066589935	0.246776149	0.999289972	Bacteria.Firmicutes.Clostridia.Clostridiales.Lachnospiraceae.Lachnospira	PEPD
128005	ENSG00000124299	rs12975240	0.259459145	0.241229763	0.346441692	0.692961995	-0.238267705	0.240603279	-0.06228565	0.026623371	0.209445714	0.203432791	0.065674865	0.067129125	0.272919008	0.145615778	0.813736068	0.96400246	Bacteria.Bacteroidetes.Bacteroidia.Bacteroidales.Prevotellaceae.Prevotella_9	PEPD
128006	ENSG00000124299	rs12975240	0.10589162	0.641575393	0.067506984	0.569738131	-0.29389677	0.089761755	0.135907529	0.043737314	0.179234314	0.191928527	0.073094767	0.076551886	0.14379221	0.255578107	0.267009383	0.959942392	Bacteria.Firmicutes.Clostridia.Clostridiales.Lachnospiraceae.Anaerostipes	PEPD
128007	ENSG00000124299	rs12975240	0.388619733	0.251427877	0.412439253	0.944970066	-0.138151565	0.187197198	0.060602519	-0.006113818	0.159171575	0.161768161	0.073465527	0.088232891	0.232431856	0.075359839	0.977260763	0.997435414	Bacteria.Firmicutes.Negativicutes.Selenomonadales.Veillonellaceae.Veillonella	PEPD
128008	ENSG00000124299	rs12975240	0.247742061	0.210309123	0.331628662	0.635944717	-0.26175129	0.270636184	-0.074336103	0.036587951	0.224422744	0.213904313	0.075996935	0.076928	0.223416055	0.138220924	0.608918339	0.906217772	Bacteria.Firmicutes.Clostridia.Clostridiales.Lachnospiraceae.Lachnospiraceae_UCG_010	PEPD
128009	ENSG00000124299	rs12975240	0.895485032	0.566831007	0.221368307	0.482826925	-0.022055735	0.118881448	0.099730051	-0.075787717	0.167238442	0.206512388	0.080769376	0.107376588	0.410154245	0.181786434	0.991744893	0.884813348	Bacteria.Firmicutes.Bacilli.Lactobacillales.Carnobacteriaceae	PEPD
128010	ENSG00000124299	rs12975240	0.246717683	0.270799336	0.278897661	0.687811567	-0.219797822	0.222404345	-0.091808093	0.035808573	0.188040095	0.200242209	0.084079258	0.088716914	0.191163482	0.11924916	0.84372248	0.998819627	Bacteria.Firmicutes.Clostridia.Clostridiales.Ruminococcaceae.Ruminococcaceae_UCG_003	PEPD
128011	ENSG00000124299	rs12975240	0.493189427	0.652272215	0.791199428	0.58555546	-0.140244807	0.09777069	-0.021394842	-0.04747127	0.203507708	0.215972377	0.080478407	0.08662327	0.371755767	0.296949882	0.87363077	0.992480232	Bacteria.Firmicutes.Clostridia.Clostridiales.Ruminococcaceae.Ruminococcus_2	PEPD
128012	ENSG00000124299	rs12975240	0.378780399	0.187165519	0.665698422	0.795028798	-0.151513965	0.22087608	0.047500099	0.026450129	0.170971707	0.165690949	0.10943774	0.101397717	0.171021741	0.061386805	0.796125693	0.917221068	Bacteria.Actinobacteria.Actinobacteria	PEPD
128013	ENSG00000124299	rs12975240	0.30843271	0.447536127	0.365890131	0.66323171	-0.173624844	0.135712035	-0.061169658	-0.031607682	0.169132626	0.177595988	0.067177849	0.07225361	0.186005842	0.159936278	0.678627454	0.990268195	Bacteria.Firmicutes.Negativicutes.Selenomonadales.Acidaminococcaceae.Phascolarctobacterium	PEPD
128014	ENSG00000124299	rs12975240	0.845962021	0.66942624	0.639570466	0.318801483	0.085997653	-0.163018226	-0.039691908	0.072712657	0.440900009	0.380099249	0.084360522	0.072377711	0.941543999	0.665255907	0.999973618	0.989705988	Bacteria.Bacteroidetes.Bacteroidia.Bacteroidales.Bacteroidaceae.Bacteroides	PEPD
128015	ENSG00000124299	rs12975240	0.457233826	0.24311167	0.066725737	0.279580936	-0.113774867	0.190944625	-0.130512803	0.090103982	0.152131181	0.162099214	0.069987755	0.082637032	0.198586248	0.066530129	0.998525812	0.997174658	Bacteria.Proteobacteria.Deltaproteobacteria.Desulfovibrionales.Desulfovibrionaceae	PEPD
128016	ENSG00000124299	rs12975240	0.527481607	0.33752743	0.983067224	0.520785563	-0.101719343	0.159093208	-0.001248562	-0.03960685	0.160119526	0.164659387	0.058602799	0.061345138	0.214364311	0.09536047	0.822232327	0.993577312	Bacteria.Proteobacteria.Betaproteobacteria.Burkholderiales.Alcaligenaceae.Sutterella	PEPD
128017	ENSG00000124299	rs12975240	0.070710128	0.082742578	0.005315673	0.0011702	0.423839923	-0.395552823	0.224318137	-0.270777607	0.23066345	0.224469466	0.077772718	0.079732434	0.139268907	0.065944538	0.999858829	0.564068612	Bacteria.Proteobacteria.Betaproteobacteria.Neisseriales.Neisseriaceae.Eikenella	PEPD
128018	ENSG00000124299	rs12975240	0.764244463	0.631445141	0.507069702	0.058640505	-0.050464261	0.080850715	-0.058824224	0.180633616	0.167559437	0.167749999	0.088179037	0.093848292	0.266840788	0.163249685	0.997117901	0.9453081	Bacteria.Firmicutes.Clostridia.Clostridiales.Lachnospiraceae.Eubacterium_hallii_group	PEPD
128019	ENSG00000124299	rs12975240	0.437926296	0.315587414	0.627374946	0.780847984	-0.208544864	0.24335745	-0.058026043	0.032316556	0.267191877	0.240620557	0.118969141	0.11567658	0.457122963	0.207850543	0.99792254	0.986607256	Bacteria.Firmicutes.Clostridia.Clostridiales.Family_XIII.Family_XIII_AD3011_group	PEPD
128020	ENSG00000124299	rs12975240	0.099224243	0.43529963	0.124121727	0.827044419	-0.446658666	0.219987962	-0.161390206	0.02350416	0.267053451	0.280235873	0.103597179	0.107140861	0.322065941	0.402317848	0.692218779	0.938707742	Bacteria.Firmicutes.Clostridia.Clostridiales.Ruminococcaceae.Anaerotruncus	PEPD
128021	ENSG00000124299	rs12975240	0.434807886	0.252712001	0.605089678	0.016724665	-0.115800006	0.17324128	-0.042049939	0.201947266	0.147355439	0.150118071	0.080923541	0.082221132	0.180329352	0.07949301	0.748723136	0.815630994	Bacteria.Firmicutes.Clostridia.Clostridiales.Lachnospiraceae.Dorea	PEPD
128022	ENSG00000124299	rs12975240	0.516629121	0.695106741	0.121530359	0.653652033	0.143380753	0.095872498	0.124162875	-0.04159194	0.219871759	0.243529826	0.079140824	0.092267673	0.394231642	0.291642323	0.7770984	0.995071635	Bacteria.Firmicutes.Erysipelotrichia.Erysipelotrichales.Erysipelotrichaceae.Clostridium_innocuum_group	PEPD
128023	ENSG00000124299	rs12975240	0.989979969	0.219615495	0.787220662	0.437159929	-0.003119846	0.248087527	0.02545142	0.068891798	0.247469809	0.200150612	0.093903499	0.088117385	0.633548326	0.177715796	0.961285176	0.997513341	Bacteria.Firmicutes.Clostridia.Clostridiales.Lachnospiraceae.Eubacterium_xylanophilum_group	PEPD
128024	ENSG00000124299	rs12975240	0.927837632	0.679418127	0.526376491	0.74110529	0.022783317	0.11085746	0.056014088	-0.031630167	0.250592908	0.267046539	0.087937278	0.095328061	0.54385648	0.372859634	0.999878354	0.998275086	Bacteria.Bacteroidetes.Bacteroidia.Bacteroidales.Porphyromonadaceae.Barnesiella	PEPD
128025	ENSG00000124299	rs12975240	0.373848302	0.120477423	0.144802061	0.025736473	-0.137626791	0.247137474	-0.108970375	0.181581393	0.15369489	0.15707048	0.073833763	0.079551708	0.174095236	0.044337701	0.99935717	0.949725174	Bacteria.Firmicutes.Erysipelotrichia.Erysipelotrichales.Erysipelotrichaceae.Erysipelotrichaceae_UCG_003	PEPD
128026	ENSG00000124299	rs12975240	0.68102023	0.462322466	0.273196612	0.092572344	-0.066347789	0.119409995	0.095936912	-0.149186057	0.160677415	0.161494471	0.086814069	0.087390342	0.247203814	0.102234878	0.987128526	0.921640806	Bacteria.Proteobacteria.Gammaproteobacteria.Pseudomonadales	PEPD
128027	ENSG00000124299	rs12975240	0.810350369	0.073821141	0.305657245	0.226371185	-0.037942609	0.318107257	0.066681868	0.100380811	0.157469259	0.1750689	0.06458196	0.082189518	0.38239234	0.025826558	0.473797142	0.878747017	Bacteria.Firmicutes.Clostridia.Clostridiales.Peptostreptococcaceae.Intestinibacter	PEPD
128028	ENSG00000124299	rs12975240	0.457319709	0.882975827	0.164576344	0.352129611	0.19546008	-0.041517067	0.146938733	-0.112215666	0.261404601	0.280943093	0.104530898	0.119736184	0.459481352	0.426554351	0.998891856	0.999590371	Bacteria.Firmicutes.Bacilli.Bacillales.Staphylococcaceae.Staphylococcus	PEPD
128029	ENSG00000124299	rs12975240	0.913870428	0.145477333	0.761021434	0.236123363	-0.022888343	0.279002805	0.024453976	0.092737691	0.210797808	0.189363515	0.080066437	0.077553606	0.530163456	0.11050733	0.757120409	0.959078693	Bacteria.Firmicutes.Clostridia.Clostridiales.Ruminococcaceae.Ruminococcus_1	PEPD
128030	ENSG00000124299	rs12975240	0.610229456	0.295407548	0.015941543	0.297131534	-0.076865066	0.176532328	-0.168037079	0.076926481	0.150061042	0.167355959	0.06789437	0.073190728	0.221349674	0.081213332	0.792821823	0.875589916	Bacteria.Bacteroidetes.Bacteroidia.Bacteroidales.Rikenellaceae	PEPD
128031	ENSG00000124299	rs12975240	0.476636632	0.454109533	0.190640241	0.090144156	0.185055635	-0.208394288	0.121253752	-0.170997223	0.258505158	0.276715671	0.091686097	0.099402279	0.377513871	0.258586283	0.997329664	0.92426646	Bacteria.Firmicutes.Negativicutes.Selenomonadales.Veillonellaceae.Megasphaera	PEPD
128032	ENSG00000124299	rs12975240	0.747667992	0.124150696	0.431266038	0.422960048	-0.052063608	0.270737575	-0.048318648	-0.054424665	0.161145258	0.173801433	0.061011641	0.067491949	0.358509742	0.061850766	0.723632592	0.935568656	Bacteria.Proteobacteria.Betaproteobacteria.Burkholderiales.Alcaligenaceae	PEPD
128033	ENSG00000124299	rs12975240	0.31635053	0.029010872	0.22036291	0.009045133	-0.161994876	0.375178164	0.058547481	-0.155513643	0.160427767	0.16802868	0.047312093	0.057789057	0.220072594	0.018335862	0.999492402	0.999741582	Bacteria.Proteobacteria.Gammaproteobacteria.Enterobacteriales.Enterobacteriaceae.Escherichia_Shigella	PEPD
128034	ENSG00000124299	rs12975240	0.241484733	0.167105622	0.32050813	0.680087263	-0.247144152	0.253297612	0.094251087	-0.04344733	0.209077626	0.181289735	0.094150922	0.10489316	0.264273313	0.093608716	0.967792983	0.975114706	Bacteria.Firmicutes.Bacilli.Lactobacillales	PEPD
128035	ENSG00000124299	rs12975240	0.608015105	0.292353403	0.016219799	0.304943202	-0.077319224	0.177330774	-0.167781564	0.076136724	0.150014977	0.16704368	0.06797746	0.073629395	0.222172393	0.08188448	0.800427464	0.86178656	Bacteria.Bacteroidetes.Bacteroidia.Bacteroidales.Rikenellaceae.Alistipes	PEPD
128036	ENSG00000124299	rs12975240	0.270709572	0.158770644	0.321453527	0.52567099	-0.21632785	0.247247327	0.096417127	-0.068877201	0.194734395	0.173434733	0.09650445	0.107946477	0.254973162	0.079500191	0.976314705	0.980405449	Bacteria.Firmicutes.Bacilli.Lactobacillales.Streptococcaceae.Streptococcus	PEPD
128037	ENSG00000124299	rs12975240	0.325255963	0.810916069	0.58056194	0.330370876	-0.210505585	0.051262528	0.055255383	0.109544346	0.212371143	0.213398663	0.099496582	0.111698754	0.297602312	0.400446502	0.910934631	0.79838162	Bacteria.Firmicutes.Erysipelotrichia.Erysipelotrichales	PEPD
128038	ENSG00000124299	rs12975240	0.65998751	0.264617441	0.805917459	0.737145927	-0.080589575	0.220824576	0.025981755	0.041431047	0.18234722	0.196243425	0.105316971	0.122913226	0.357408556	0.095607139	0.999672451	0.998587032	Bacteria.Firmicutes.Clostridia.Clostridiales.Ruminococcaceae.Butyricicoccus	PEPD
128039	ENSG00000124299	rs12975240	0.948128935	0.574203382	0.096961024	0.014939107	-0.010112375	0.08980728	0.10640326	-0.169445086	0.154840437	0.159027814	0.063181454	0.067768939	0.331385693	0.148536911	0.742767915	0.59942415	Bacteria.Fusobacteria.Fusobacteriia.Fusobacteriales.Fusobacteriaceae.Fusobacterium	PEPD
128040	ENSG00000124299	rs12975240	0.637342245	0.93841071	0.896327028	0.221978809	-0.091566765	-0.017157594	-0.012124782	0.140164548	0.193324851	0.221196851	0.092687689	0.113668283	0.367653672	0.353084769	0.933072344	0.867409474	Bacteria.Firmicutes.Clostridia.Clostridiales.Lachnospiraceae.Blautia	PEPD
128041	ENSG00000124299	rs12975240	0.374648133	0.201456266	0.083086987	0.353642722	-0.137192861	0.203776779	-0.126126413	0.071859037	0.153468599	0.15790793	0.071656634	0.076917892	0.188337935	0.065447284	0.995339941	0.95316496	Bacteria.Proteobacteria.Deltaproteobacteria.Desulfovibrionales.Desulfovibrionaceae.Bilophila	PEPD
128042	ENSG00000124299	rs12975240	0.256154562	0.151116138	0.303739558	0.510415438	-0.227672103	0.254316387	0.100730603	-0.071375067	0.198733384	0.175063957	0.097169209	0.107843915	0.260152259	0.077613644	0.988415778	0.976249604	Bacteria.Firmicutes.Bacilli.Lactobacillales.Streptococcaceae	PEPD
128043	ENSG00000124299	rs12975240	0.555988328	0.177272153	0.989418429	0.36738321	-0.092890721	0.221458392	0.000911943	-0.064683243	0.156943496	0.162359468	0.068497416	0.071259613	0.251196965	0.052862624	0.999296249	0.97562022	Bacteria.Bacteroidetes.Bacteroidia.Bacteroidales.Porphyromonadaceae	PEPD
128044	ENSG00000124299	rs12975240	0.939187893	0.555774919	0.100397583	0.016031497	-0.011844163	0.094108895	0.105084646	-0.167549718	0.154651157	0.15891557	0.063051698	0.067757813	0.323125549	0.147026966	0.760065481	0.601002422	Bacteria.Fusobacteria.Fusobacteriia.Fusobacteriales	PEPD
128045	ENSG00000124299	rs12975240	0.828110905	0.644016587	0.099511424	0.397281647	0.038098598	0.095568112	0.126332679	-0.078366632	0.17476302	0.205852823	0.075598768	0.091967717	0.376611458	0.222676386	0.979221309	0.998719086	Bacteria.Firmicutes.Bacilli.Bacillales.Family_XI.Gemella	PEPD
128046	ENSG00000124299	rs12975240	0.729376525	0.478566969	0.622386698	0.292278364	0.2863074	-0.435641244	-0.068779313	0.111641349	0.824026952	0.611233553	0.138995067	0.105148457	0.997454612	0.849792241	0.997650199	0.999159905	Bacteria.Firmicutes.Clostridia.Clostridiales	PEPD
128047	ENSG00000124299	rs12975240	0.759851096	0.110269882	0.758704006	0.303328603	-0.058584411	0.317152723	-0.023400272	-0.07801923	0.190850307	0.195883083	0.075856822	0.075196351	0.449259314	0.066772335	0.814991777	0.95584061	Bacteria.Proteobacteria.Betaproteobacteria	PEPD
128048	ENSG00000124299	rs12975240	0.66772107	0.472052176	0.956186449	0.960252628	-0.116198836	0.17504176	-0.006535838	-0.005600928	0.269453101	0.241983363	0.118505659	0.111953439	0.572640598	0.300570841	0.999697332	0.930357027	Bacteria.Firmicutes.Clostridia.Clostridiales.Ruminococcaceae.Ruminococcaceae_UCG_013	PEPD
128049	ENSG00000124299	rs12975240	0.987858845	0.805268303	0.321130484	0.384977685	-0.002802531	0.055277371	0.059913979	-0.069898051	0.183460714	0.223304125	0.059927917	0.079914256	0.516476333	0.285366417	0.99714486	0.996602117	Bacteria.Firmicutes.Clostridia.Clostridiales.Clostridiaceae_1.Clostridium_sensu_stricto_1	PEPD
128050	ENSG00000124299	rs12975240	0.369725983	0.82235409	0.157233721	0.667307945	0.254557666	0.053154065	0.184428511	-0.049865436	0.281822638	0.235792421	0.128884999	0.115479829	0.386900167	0.311696862	0.769483615	0.983651864	Bacteria.Firmicutes.Clostridia.Clostridiales.Lachnospiraceae.Lachnospiraceae_ND3007_group	PEPD
128051	ENSG00000124299	rs12975240	0.869910923	0.454952312	0.24667072	0.63291165	-0.02756734	0.156488155	0.09368444	-0.046850815	0.167664377	0.208182505	0.080140293	0.097626827	0.392432441	0.159364472	0.945687051	0.866774619	Bacteria.Firmicutes.Bacilli.Lactobacillales.Carnobacteriaceae.Granulicatella	PEPD
128052	ENSG00000124299	rs12975240	0.990708853	0.522153882	0.38840896	0.640425384	0.002280456	0.123088389	-0.064407972	0.038705589	0.195079741	0.191275031	0.074174608	0.082475088	0.528271114	0.213992632	0.896362991	0.997216401	Bacteria.Firmicutes.Clostridia.Clostridiales.Ruminococcaceae.Subdoligranulum	PEPD
128053	ENSG00000124299	rs12975240	0.775183041	0.587909051	0.185391437	0.531746611	0.055132604	0.10866043	0.075151933	-0.040203125	0.19223832	0.199532375	0.056145712	0.063946118	0.475536975	0.2394821	0.86527713	0.998607976	Bacteria.Firmicutes.Clostridia.Clostridiales.Lachnospiraceae.Tyzzerella_4	PEPD
128054	ENSG00000124299	rs12975240	0.173506317	0.228928643	0.184694314	0.834228531	-0.267440639	0.22661439	-0.092757229	0.013799053	0.19434354	0.186581756	0.069187194	0.065671147	0.160687818	0.113817239	0.959024967	0.998439902	Bacteria.Verrucomicrobia.Verrucomicrobiae.Verrucomicrobiales.Verrucomicrobiaceae.Akkermansia	PEPD
128055	ENSG00000124299	rs12975240	0.080901576	0.137175636	0.086558259	0.30162091	-0.438632671	0.404361964	-0.193390075	0.123821786	0.247385554	0.268684227	0.111131565	0.118917433	0.175076814	0.133349707	0.662703663	0.835402151	Bacteria.Firmicutes.Clostridia.Clostridiales.Ruminococcaceae.Ruminiclostridium_9	PEPD
128056	ENSG00000124299	rs12975240	0.837266925	0.537946805	0.086985134	0.291808871	-0.032627164	0.113074521	0.149912171	-0.117270337	0.158218563	0.182612943	0.086266396	0.110341743	0.3247048	0.142619664	0.88760533	0.997132292	Bacteria.Firmicutes.Bacilli.Bacillales	PEPD
128057	ENSG00000124299	rs12975240	0.388545508	0.346639795	0.45978262	0.880973376	-0.143872807	0.166166325	-0.049755138	-0.010863953	0.165737231	0.175280592	0.066908856	0.072269558	0.229143637	0.112434006	0.89722094	0.990319722	Bacteria.Firmicutes.Negativicutes.Selenomonadales.Acidaminococcaceae	PEPD
128058	ENSG00000124299	rs12975240	0.578813287	0.42006067	0.864521465	0.466077024	-0.087195376	0.13752669	-0.015636339	0.079865841	0.156285557	0.169479649	0.091281408	0.108928855	0.225556638	0.102708341	0.999276643	0.988728768	Bacteria.Firmicutes.Clostridia.Clostridiales.Ruminococcaceae.Ruminiclostridium_5	PEPD
128059	ENSG00000124299	rs12975240	0.749261309	0.940558408	0.198658699	0.235235043	0.064856173	-0.017836441	0.090430066	-0.102198081	0.202061745	0.238273565	0.069634877	0.08530133	0.492344879	0.397290757	0.981446852	0.925873833	Bacteria.Proteobacteria.Gammaproteobacteria.Enterobacteriales.Enterobacteriaceae.Citrobacter	PEPD
128060	ENSG00000124299	rs12975240	0.807449662	0.136279495	0.565055849	0.415974903	-0.044079561	0.286023556	-0.041860025	-0.060214596	0.180127692	0.189611524	0.072383859	0.073553128	0.420544696	0.071986077	0.733518391	0.994680072	Bacteria.Proteobacteria.Betaproteobacteria.Burkholderiales	PEPD
128061	ENSG00000124299	rs12975240	0.137543784	0.091024148	0.113276474	0.201992061	-0.298959539	0.312603741	-0.125425771	0.098730928	0.198837343	0.18222711	0.078132445	0.076599344	0.203623348	0.064759479	0.996596763	0.999791394	Bacteria.Firmicutes.Clostridia.Clostridiales.Ruminococcaceae.Ruminococcaceae_UCG_005	PEPD
128062	ENSG00000124299	rs12975240	0.088052016	0.224489899	0.033789498	0.571544501	-0.29801896	0.215606499	-0.155220533	0.043848246	0.172085796	0.175811088	0.071581078	0.07710762	0.135743525	0.115647721	0.352623565	0.955420279	Bacteria.Firmicutes.Clostridia.Clostridiales.Christensenellaceae	PEPD
128063	ENSG00000124299	rs12975240	0.567161034	0.273633904	0.688970443	0.630809776	-0.091220431	0.178503226	0.037724763	-0.049126275	0.158596915	0.161677667	0.093832362	0.101737901	0.232495956	0.088849023	0.999670759	0.996530704	Bacteria.Firmicutes.Clostridia.Clostridiales.Ruminococcaceae.Flavonifractor	PEPD
128064	ENSG00000124299	rs12975240	0.67235847	0.996833127	0.938651448	0.050470817	-0.068522037	-0.000699743	-0.004776196	0.140291246	0.161290138	0.175621137	0.061817157	0.07039456	0.327931129	0.296738052	0.821147866	0.684822779	Bacteria.Firmicutes.Clostridia.Clostridiales.Lachnospiraceae.Roseburia	PEPD
128065	ENSG00000124299	rs12975240	0.63357587	0.295946382	0.453303023	0.196750008	-0.07574722	0.169333493	0.050287252	-0.089719848	0.158150023	0.160712059	0.066654075	0.068790693	0.221815764	0.093796084	0.998277807	0.999325446	Bacteria.Bacteroidetes.Bacteroidia.Bacteroidales.Porphyromonadaceae.Parabacteroides	PEPD
128066	ENSG00000124299	rs12975240	0.515069603	0.055117681	0.441262778	0.025469846	-0.115963726	0.326790514	-0.067390161	0.212390094	0.177166665	0.167320572	0.086976624	0.092874511	0.314989494	0.033196455	0.799967987	0.949231664	Bacteria.Firmicutes.Clostridia.Clostridiales.Lachnospiraceae.Eubacterium_eligens_group	PEPD
128067	ENSG00000124299	rs12975240	0.439419798	0.271285236	0.749386897	0.843157408	-0.145154708	0.189522586	0.035701065	0.022497461	0.186585647	0.170811785	0.111285676	0.11325236	0.250015657	0.099198585	0.875695253	0.970089969	Bacteria.Actinobacteria	PEPD
128068	ENSG00000124299	rs12975240	0.446144317	0.223214912	0.296830055	0.077681358	0.379156515	-0.516297582	-0.109222378	0.157532261	0.494649178	0.419831696	0.103852869	0.087876524	0.89770646	0.534205778	0.999135888	0.954809854	Bacteria.Firmicutes.Clostridia.Clostridiales.Ruminococcaceae	PEPD
128069	ENSG00000124299	rs12975240	0.106373683	0.072958413	0.099098171	0.171181275	-0.371285197	0.376938827	-0.167950314	0.144645865	0.226748944	0.206809751	0.100377819	0.10453493	0.251455509	0.093550255	0.948905015	0.966332496	Bacteria.Firmicutes.Clostridia.Clostridiales.Ruminococcaceae.Ruminococcaceae_NK4A214_group	PEPD
128070	ENSG00000124299	rs12975240	0.481989644	0.255020926	0.058392487	0.255666577	-0.107326632	0.185849351	-0.137369805	0.095459037	0.151769592	0.161836278	0.071298428	0.083239184	0.2068401	0.073385147	0.997604342	0.996621608	Bacteria.Proteobacteria.Deltaproteobacteria	PEPD
128071	ENSG00000124299	rs12975240	0.267727026	0.186541705	0.276609655	0.350630629	-0.206943694	0.313104771	-0.080376963	0.085255764	0.185119246	0.234539907	0.073257598	0.090684896	0.330498024	0.118591929	0.999985325	0.999758873	Bacteria.Firmicutes.Clostridia.Clostridiales.Ruminococcaceae.Ruminococcaceae_UCG_014	PEPD
128072	ENSG00000124299	rs12975240	0.588673931	0.326928178	0.252163505	0.055971684	0.143920269	-0.280172073	-0.071299647	0.125126239	0.264823427	0.283641068	0.061710876	0.064296834	0.589723491	0.304886425	0.914353853	0.731885702	Bacteria.Firmicutes.Clostridia.Clostridiales.Ruminococcaceae.Faecalibacterium	PEPD
128073	ENSG00000124299	rs12975240	0.24156629	0.307377982	0.040708361	0.03765409	0.280216449	-0.282783992	0.199950219	-0.22870355	0.237097462	0.274862705	0.09575554	0.107777484	0.344687133	0.221360398	0.997947728	0.9977362	Bacteria.Actinobacteria.Actinobacteria.Micrococcales	PEPD
128074	ENSG00000124299	rs12975240	0.385270723	0.794571952	0.167078023	0.321655178	0.269613849	-0.07461328	-0.15121117	0.112036323	0.308440037	0.285382283	0.108217459	0.112184888	0.553054281	0.531974704	0.817261294	0.859949277	Bacteria.Firmicutes.Negativicutes.Selenomonadales	PEPD
128075	ENSG00000124299	rs12975240	0.283354429	0.174847059	0.387674801	0.464448254	-0.248927399	0.29842619	-0.108614734	0.089771864	0.230112475	0.217546002	0.124890258	0.121991764	0.300023771	0.112040308	0.998820086	0.961415255	Bacteria.Firmicutes.Clostridia.Clostridiales.Family_XIII	PEPD
128076	ENSG00000124299	rs12975240	0.494198363	0.214543317	0.955238804	0.645057236	-0.11078985	0.222206163	-0.004538293	0.040191764	0.161143155	0.177280121	0.080542913	0.086845786	0.231705725	0.068970302	0.96153664	0.998755611	Bacteria.Actinobacteria.Actinobacteria.Bifidobacteriales.Bifidobacteriaceae	PEPD
128077	ENSG00000124299	rs12975240	0.295169434	0.030198995	0.25724057	0.018169591	-0.181279774	0.391194629	0.058151531	-0.14468148	0.171771187	0.176532283	0.050877254	0.059702035	0.244736316	0.025837253	0.997282517	0.999171204	Bacteria.Proteobacteria.Gammaproteobacteria.Enterobacteriales.Enterobacteriaceae	PEPD
128078	ENSG00000124299	rs12975240	0.612497304	0.520449949	0.195494471	0.073287026	0.118647513	-0.157812728	-0.10164517	0.155170942	0.233113387	0.244231244	0.077712873	0.085235441	0.5329358	0.271829793	0.9994853	0.999502343	Bacteria.Firmicutes.Clostridia.Clostridiales.Lachnospiraceae.Ruminococcus_gnavus_group	PEPD
128079	ENSG00000124299	rs12975240	0.370200877	0.7192252	0.543289456	0.70415632	-0.217753726	0.097685305	-0.058053429	-0.042759019	0.241317553	0.270551167	0.095004117	0.112113064	0.43563099	0.363431367	0.998832683	0.995738724	Bacteria.Firmicutes.Clostridia.Clostridiales.Ruminococcaceae.Eubacterium_coprostanoligenes_group	PEPD
128080	ENSG00000124299	rs12975240	0.125384902	0.00848721	0.116324117	0.013296291	-0.369002822	0.65349628	0.103514574	-0.193011056	0.237674322	0.240729664	0.065037589	0.075826881	0.291212398	0.024126402	0.996566686	0.819937503	Bacteria.Proteobacteria.Gammaproteobacteria	PEPD
128081	ENSG00000124299	rs12975240	0.471570687	0.279601588	0.02370959	0.125599441	-0.108825024	0.175091759	-0.143774743	0.098290746	0.150279197	0.160588801	0.062072763	0.063345563	0.214710383	0.069823277	0.56523496	0.86894861	Bacteria.Firmicutes.Clostridia.Clostridiales.Lachnospiraceae.Lachnospiraceae_NK4A136_group	PEPD
128082	ENSG00000124299	rs12975240	0.179529737	0.136237047	0.060780321	0.353090876	-0.221589429	0.242923128	0.135765155	-0.073898606	0.163314441	0.161021523	0.071147322	0.079009812	0.101701473	0.053335243	0.893190239	0.987424055	Bacteria.Proteobacteria.Gammaproteobacteria.Pasteurellales.Pasteurellaceae	PEPD
128083	ENSG00000124299	rs12975240	0.205219402	0.146473805	0.074825347	0.419388359	-0.206980633	0.236937689	0.12709381	-0.064336453	0.161748712	0.161217805	0.070194462	0.079169241	0.115692258	0.05651139	0.914489909	0.989428248	Bacteria.Proteobacteria.Gammaproteobacteria.Pasteurellales.Pasteurellaceae.Haemophilus	PEPD
128084	ENSG00000124299	rs12975240	0.50352278	0.299261746	0.93113484	0.693434962	-0.108791883	0.171813614	-0.005406768	-0.025757166	0.161724247	0.164198283	0.062323968	0.065050738	0.225015143	0.093589904	0.922225994	0.895252157	Bacteria.Proteobacteria.Betaproteobacteria.Burkholderiales.Alcaligenaceae.Parasutterella	PEPD
128085	ENSG00000124299	rs12975240	0.272952437	0.167958498	0.003237359	0.01331768	-0.163208258	0.209679153	-0.208364797	0.176481273	0.147612573	0.150377248	0.068146601	0.069349795	0.146311985	0.057299334	0.812979981	0.743474961	Bacteria.Firmicutes.Clostridia.Clostridiales.Ruminococcaceae.Ruminococcaceae_UCG_002	PEPD
128086	ENSG00000124299	rs12975240	0.687068614	0.882389307	0.110215922	0.080122655	0.074558406	-0.029038365	0.095855569	-0.121972377	0.18425734	0.195513356	0.059194136	0.068610561	0.271020066	0.220593526	0.955858825	0.913985509	Bacteria.Firmicutes.Clostridia.Clostridiales.Lachnospiraceae.Tyzzerella	PEPD
128087	ENSG00000124299	rs12975240	0.489962545	0.888893833	0.004990138	0.027837684	0.11424431	-0.025487321	0.20219604	-0.187255824	0.164543855	0.181723925	0.06956171	0.083223166	0.284915114	0.230577809	0.858670885	0.979585985	Bacteria.Firmicutes.Erysipelotrichia.Erysipelotrichales.Erysipelotrichaceae.Erysipelatoclostridium	PEPD
128088	ENSG00000124299	rs12975240	0.992457795	0.564944586	0.454356832	0.749819271	0.001948389	0.135954429	-0.066399523	0.035817795	0.205324341	0.235023394	0.088216928	0.11184935	0.528707068	0.287095414	0.99759175	0.986746924	Bacteria.Firmicutes.Clostridia.Clostridiales.Lachnospiraceae.Lachnospiraceae_UCG_008	PEPD
128089	ENSG00000124299	rs12975240	0.659412857	0.323646207	0.52639324	0.058193814	-0.067229273	0.155730804	-0.046852965	0.151716895	0.151843028	0.156585157	0.073558095	0.078681031	0.240038757	0.097269891	0.987817466	0.997201293	Bacteria.Firmicutes.Clostridia.Clostridiales.Lachnospiraceae.Coprococcus_1	PEPD
128090	ENSG00000124299	rs12975240	0.520300862	0.22378042	0.924309545	0.703062336	-0.104500274	0.218235942	0.007515013	0.032987803	0.161666825	0.177679769	0.078793477	0.086158352	0.249186709	0.06532298	0.911908089	0.993111591	Bacteria.Actinobacteria.Actinobacteria.Bifidobacteriales.Bifidobacteriaceae.Bifidobacterium	PEPD
128091	ENSG00000124299	rs12975240	0.498762593	0.461562541	0.7119721	0.946546983	-0.183638766	0.205054155	-0.033668437	0.006701286	0.269958125	0.276850604	0.090792802	0.099568713	0.42815809	0.278146856	0.998896274	0.998586802	Bacteria.Proteobacteria.Deltaproteobacteria.Desulfovibrionales.Desulfovibrionaceae.Desulfovibrio	PEPD
128092	ENSG00000124299	rs12975240	0.505446977	0.236317978	0.985879468	0.619708281	-0.104148761	0.192232989	0.000971445	0.030387781	0.155525006	0.160825891	0.054678155	0.060939926	0.218853618	0.07038522	0.8861453	0.848668129	Bacteria.Firmicutes.Negativicutes.Selenomonadales.Veillonellaceae.Dialister	PEPD
128093	ENSG00000124299	rs12975240	0.787152597	0.569420115	0.549855232	0.384339767	-0.049509989	0.104722338	0.073780568	-0.106314508	0.182608162	0.183140504	0.122739902	0.121385133	0.425304585	0.184810147	0.999005033	0.909856934	Bacteria.Actinobacteria.Coriobacteriia.Coriobacteriales	PEPD
128094	ENSG00000124299	rs12975240	0.329610328	0.836133846	0.044368101	0.180859285	0.211039181	-0.048620811	0.16787105	-0.126073576	0.21484905	0.234122329	0.081874668	0.093205959	0.316901612	0.322532773	0.580548204	0.996502544	Bacteria.Firmicutes.Clostridia.Clostridiales.Family_XI	PEPD
128095	ENSG00000124299	rs12975240	0.766035706	0.987262376	0.524510958	0.109814439	-0.047698198	-0.003021637	-0.05660953	0.156240766	0.159625381	0.188540564	0.088471391	0.09637305	0.301203731	0.265158499	0.92078388	0.830463605	Bacteria.Firmicutes.Clostridia.Clostridiales.Lachnospiraceae.Fusicatenibacter	PEPD
128096	ENSG00000124299	rs12975240	0.978464635	0.7500897	0.557143175	0.428079835	-0.006353125	0.068761786	0.060703057	-0.079697553	0.2344504	0.21496516	0.102862198	0.099937575	0.641568715	0.371418486	0.99991226	0.982046009	Bacteria.Actinobacteria.Coriobacteriia.Coriobacteriales.Coriobacteriaceae.Collinsella	PEPD
128097	ENSG00000124299	rs12975240	0.820573257	0.61019097	0.536442092	0.372659344	-0.042204167	0.095828069	0.074317138	-0.103468358	0.18532786	0.187061669	0.119576375	0.115259561	0.436529758	0.199806076	0.999739884	0.89281868	Bacteria.Actinobacteria.Coriobacteriia.Coriobacteriales.Coriobacteriaceae	PEPD
128098	ENSG00000124299	rs12975240	0.596876447	0.28643413	0.778252666	0.984291757	-0.087152865	0.177834598	0.017580902	0.001304832	0.163971854	0.165457018	0.062174137	0.066018878	0.222548046	0.09137713	0.968802863	0.999877225	Bacteria.Bacteroidetes.Bacteroidia.Bacteroidales.Prevotellaceae	PEPD
128099	ENSG00000124299	rs12975240	0.542961824	0.44613665	0.416458553	0.212747392	0.374557684	-0.34572027	-0.091748284	0.104120904	0.612462391	0.451020475	0.112188995	0.082740499	0.959460813	0.603070639	0.997675757	0.924386311	Bacteria.Bacteroidetes	PEPD
128100	ENSG00000124299	rs12975240	0.542751907	0.446243828	0.416256862	0.212802761	0.374682302	-0.345602684	-0.091777867	0.104102593	0.612346563	0.450973832	0.112176366	0.082736083	0.959504824	0.606300353	0.997187614	0.921529413	Bacteria.Bacteroidetes.Bacteroidia.Bacteroidales	PEPD
128101	ENSG00000124299	rs12975240	0.131178466	0.112293393	0.156127187	0.506565536	-0.352027571	0.306752191	0.138233599	-0.06814262	0.230271426	0.190555981	0.096340837	0.102026013	0.223991402	0.09392758	0.933709887	0.933837527	Bacteria.Firmicutes.Bacilli	PEPD
128102	ENSG00000124299	rs12975240	0.430524373	0.244661771	0.627865447	0.869070208	-0.1310087	0.195374716	-0.043228669	0.017907393	0.165156543	0.166411985	0.088757175	0.10820685	0.221268341	0.077280094	0.998043854	0.98261409	Bacteria.Firmicutes.Clostridia.Clostridiales.Ruminococcaceaencultured	PEPD
128103	ENSG00000124299	rs12975240	0.319311564	0.805225185	0.569652731	0.335147082	-0.212725915	0.052759414	0.056956129	0.108607471	0.211971034	0.213084157	0.099666201	0.11185099	0.294542964	0.393249406	0.899063894	0.799531689	Bacteria.Firmicutes.Erysipelotrichia.Erysipelotrichales.Erysipelotrichaceae	PEPD
128104	ENSG00000124299	rs12975240	0.587224579	0.049305878	0.77481043	0.04647439	-0.081733226	0.326492928	0.019998963	0.192501965	0.149810763	0.162968769	0.069614445	0.094838013	0.290389154	0.02022614	0.711978669	0.640643759	Bacteria.Firmicutes.Clostridia.Clostridiales.Peptostreptococcaceae	PEPD
128105	ENSG00000124299	rs12975240	0.999085908	0.68875379	0.90347127	0.472904563	0.001118285	-0.27048997	-0.019420616	0.081488509	0.972372299	0.672291764	0.159509988	0.112870248	0.999954529	0.989125616	0.999968393	0.999515331	Bacteria.Firmicutes	PEPD
128106	ENSG00000124299	rs12975240	0.176370671	0.209061349	0.181908978	0.765547873	-0.26497762	0.236705781	-0.093765185	0.019751646	0.193855176	0.186568728	0.069489631	0.065958502	0.168088454	0.105739113	0.947613107	0.99789802	Bacteria.Verrucomicrobia	PEPD
128107	ENSG00000124299	rs12975240	0.901951962	0.809504336	0.96556167	0.542563936	-0.082725223	-0.133763348	-0.005539824	0.066050215	0.668876344	0.552629466	0.127816105	0.107896035	0.954184916	0.784960575	0.999826541	0.999832315	Bacteria.Firmicutes.Clostridia.Clostridiales.Lachnospiraceae	PEPD
128108	ENSG00000124299	rs12975240	0.233967185	0.015878769	0.272174068	0.029225671	-0.50339156	1.160571587	0.10832425	-0.268904486	0.419014833	0.468629386	0.09781273	0.120599269	0.692546455	0.16789525	0.999330493	0.963429703	Bacteria.Proteobacteria	PEPD
128109	ENSG00000124299	rs12975240	0.718112541	0.551655516	0.557167447	0.248643419	-0.064141643	0.10334915	0.051844078	-0.095245355	0.176914959	0.172710387	0.087855954	0.08181972	0.374280362	0.185911056	0.928443578	0.891999987	Bacteria.Proteobacteria.Gammaproteobacteria.Pseudomonadales.Pseudomonadaceae.Pseudomonas	PEPD
128110	ENSG00000124299	rs12975240	0.885009531	0.658077561	0.083519788	0.173215436	-0.023029378	0.081330087	-0.125642618	0.125035696	0.158614599	0.182923989	0.071484354	0.090798502	0.313887349	0.181591957	0.999694213	0.857951124	Bacteria.Firmicutes.Clostridia.Clostridiales.Lachnospiraceaencultured	PEPD
128111	ENSG00000124357	rs34550823	0.824710786	0.670674068	0.086690333	0.090771012	-0.026661729	-0.098818201	-0.097098445	0.163049289	0.119889477	0.231337369	0.055821538	0.094970749	0.291945727	0.17305717	0.99935717	0.949725174	Bacteria.Firmicutes.Erysipelotrichia.Erysipelotrichales.Erysipelotrichaceae.Erysipelotrichaceae_UCG_003	NAGK
128112	ENSG00000124357	rs34550823	0.531383686	0.197959557	0.512791464	0.337604155	0.12873812	-0.471014275	0.04650587	-0.119916138	0.204586211	0.362128472	0.070665771	0.124131485	0.482706312	0.166405958	0.997594253	0.968019235	Bacteria.Firmicutes.Erysipelotrichia.Erysipelotrichales.Erysipelotrichaceae.Faecalitalea	NAGK
128113	ENSG00000124357	rs34550823	0.828256375	0.365618872	0.783206343	0.123290459	0.025937455	-0.203807731	-0.016924642	0.154836701	0.119080751	0.223698667	0.061258078	0.099166665	0.29798787	0.091970248	0.998525812	0.997174658	Bacteria.Proteobacteria.Deltaproteobacteria.Desulfovibrionales.Desulfovibrionaceae	NAGK
128114	ENSG00000124357	rs34550823	0.767130032	0.371735799	0.804093821	0.629032857	0.055266776	-0.350982646	0.022862669	-0.079814806	0.185849975	0.390221352	0.09179302	0.16443489	0.573965401	0.227884672	0.99792254	0.986607256	Bacteria.Firmicutes.Clostridia.Clostridiales.Family_XIII.Family_XIII_AD3011_group	NAGK
128115	ENSG00000124357	rs34550823	0.997388584	0.429158423	0.672163616	0.864964125	-0.000424194	-0.185395058	0.023995443	0.015651995	0.129109182	0.23302443	0.056445817	0.091675319	0.370145661	0.10679708	0.998168119	0.977793214	Bacteria.Bacteroidetes.Bacteroidia.Bacteroidales.Porphyromonadaceae	NAGK
128116	ENSG00000124357	rs34550823	0.300654965	0.291517066	0.041146726	0.31277971	0.134231408	-0.278042056	0.111394314	-0.0929223	0.128655265	0.261455184	0.053466173	0.091341564	0.183202896	0.114085374	0.484268737	0.970562572	Bacteria.Firmicutes.Negativicutes.Selenomonadales.Acidaminococcaceae.Phascolarctobacterium	NAGK
128117	ENSG00000124357	rs34550823	0.842478028	0.449864656	0.893140824	0.981140526	0.025313655	-0.196153412	0.008750354	-0.002855455	0.126872095	0.258017786	0.064885649	0.120330047	0.282718134	0.100019057	0.990263512	0.946586092	Bacteria.Proteobacteria.Gammaproteobacteria.Pseudomonadales	NAGK
128118	ENSG00000124357	rs34550823	0.802184061	0.187747984	0.49983732	0.372499746	-0.036248411	-0.412036909	0.036191967	0.102402843	0.144101373	0.309504772	0.053337901	0.114034311	0.426223465	0.086723428	0.689706542	0.940799143	Bacteria.Firmicutes.Clostridia.Clostridiales.Lachnospiraceae.Lachnoclostridium	NAGK
128119	ENSG00000124357	rs34550823	0.653928762	0.388149117	0.207894499	0.782092413	-0.06004437	-0.2147122	-0.073374049	-0.030030231	0.133316727	0.247134363	0.057682629	0.108123006	0.333801617	0.088797851	0.406363616	0.99086185	Bacteria.Firmicutes.Clostridia.Clostridiales.Peptostreptococcaceae.Intestinibacter	NAGK
128120	ENSG00000124357	rs34550823	0.308038055	0.729541868	0.184974467	0.945979904	0.16446862	-0.136187529	-0.09935476	-0.012258432	0.160081603	0.392213649	0.074156195	0.180222669	0.291806501	0.37440757	0.780346153	0.887225104	Bacteria.Firmicutes.Erysipelotrichia.Erysipelotrichales	NAGK
128121	ENSG00000124357	rs34550823	0.693964781	0.43648173	0.67184159	0.166422875	0.059128777	0.322884657	0.02045982	0.182336222	0.149604718	0.412378635	0.048078552	0.130288354	0.452979582	0.21746444	0.847020048	0.861039402	Bacteria.Bacteroidetes.Bacteroidia.Bacteroidales.Prevotellaceae.Prevotella_9	NAGK
128122	ENSG00000124357	rs34550823	0.892729948	0.321343718	0.861135756	0.353238743	0.016401579	-0.230017688	-0.009050082	0.088705643	0.121152311	0.230173374	0.051531173	0.09487031	0.316608449	0.091739853	0.914766803	0.867631154	Bacteria.Fusobacteria.Fusobacteriia.Fusobacteriales.Fusobacteriaceae.Fusobacterium	NAGK
128123	ENSG00000124357	rs34550823	0.774749803	0.418095443	0.607675082	0.773189566	-0.053334245	-0.29536349	-0.03529347	-0.035166353	0.185599925	0.362445905	0.06841152	0.121510938	0.507081873	0.271958654	0.999878354	0.998275086	Bacteria.Bacteroidetes.Bacteroidia.Bacteroidales.Porphyromonadaceae.Barnesiella	NAGK
128124	ENSG00000124357	rs34550823	0.365764511	0.197966924	0.177284541	0.295735857	0.130841957	-0.367562393	0.083063132	-0.120864233	0.143655595	0.282596577	0.060898469	0.114660143	0.235970427	0.094902647	0.813115076	0.948730296	Bacteria.Firmicutes.Clostridia.Clostridiales.Ruminococcaceae.Ruminococcaceae_UCG_003	NAGK
128125	ENSG00000124357	rs34550823	0.903663041	0.942820256	0.958702991	0.741279945	0.032036231	-0.036353272	-0.003852361	-0.041370221	0.263653954	0.504882325	0.074110473	0.124770336	0.865131891	0.55433231	0.998803525	0.997226571	Bacteria.Firmicutes.Clostridia.Clostridiales.Lachnospiraceae.Eubacterium_rectale_group	NAGK
128126	ENSG00000124357	rs34550823	0.596678102	0.058857815	0.28885124	0.131674138	-0.078416672	-0.701350447	-0.060073158	-0.204453914	0.147455444	0.364709178	0.056175403	0.133914215	0.423099845	0.059062888	0.621092987	0.957620352	Bacteria.Firmicutes.Clostridia.Clostridiales.Ruminococcaceae.Ruminococcus_1	NAGK
128127	ENSG00000124357	rs34550823	0.299817015	0.401782128	0.088392716	0.591863619	0.143721481	-0.242524624	0.087584696	-0.050307017	0.137510508	0.287361987	0.050629675	0.093368159	0.218985282	0.169598057	0.94222792	0.998439902	Bacteria.Verrucomicrobia.Verrucomicrobiae.Verrucomicrobiales.Verrucomicrobiaceae.Akkermansia	NAGK
128128	ENSG00000124357	rs34550823	0.740252467	0.609413544	0.759716011	0.242347105	0.055319916	0.207806488	0.017891628	0.18336855	0.16615674	0.404766715	0.058251683	0.155412529	0.457600211	0.314789996	0.997329664	0.92426646	Bacteria.Firmicutes.Negativicutes.Selenomonadales.Veillonellaceae.Megasphaera	NAGK
128129	ENSG00000124357	rs34550823	0.657910978	0.505961059	0.27393135	0.915328832	-0.062474789	-0.176701362	-0.076138149	0.014217982	0.140442313	0.264187636	0.069004598	0.133209615	0.339637264	0.16650077	0.991744893	0.909238594	Bacteria.Firmicutes.Bacilli.Lactobacillales.Carnobacteriaceae	NAGK
128130	ENSG00000124357	rs34550823	0.571304748	0.189722189	0.437723402	0.303339929	0.081386462	-0.417203941	-0.057981789	0.176410024	0.143029604	0.314807444	0.07425439	0.170031198	0.407239427	0.091346959	0.988415778	0.976249604	Bacteria.Firmicutes.Bacilli.Lactobacillales.Streptococcaceae	NAGK
128131	ENSG00000124357	rs34550823	0.919521024	0.277528954	0.647050013	0.532676158	-0.014258706	-0.403990702	-0.021057237	-0.078296	0.140576217	0.36891911	0.045776427	0.124819208	0.499496678	0.135824387	0.99714486	0.996602117	Bacteria.Firmicutes.Clostridia.Clostridiales.Clostridiaceae_1.Clostridium_sensu_stricto_1	NAGK
128132	ENSG00000124357	rs34550823	0.703879281	0.191167733	0.703204675	0.327996591	0.062125909	-0.491754299	-0.02588976	0.129657557	0.162732443	0.372288547	0.067653594	0.131555335	0.500227319	0.117145322	0.869086781	0.877692942	Bacteria.Firmicutes.Negativicutes.Selenomonadales.Veillonellaceae	NAGK
128133	ENSG00000124357	rs34550823	0.382435574	0.647774879	0.160594161	0.922677075	0.121426607	-0.148716392	0.086570593	-0.012221721	0.138082297	0.324010197	0.060995963	0.125428586	0.310571102	0.247675884	0.432343436	0.999370792	Bacteria.Firmicutes.Clostridia.Clostridiales.Christensenellaceae	NAGK
128134	ENSG00000124357	rs34550823	0.448474331	0.694881207	0.410659294	0.885740384	0.152200196	-0.242475999	-0.038084827	0.018781556	0.199586678	0.615443746	0.045992113	0.13019111	0.536987671	0.461542831	0.951822955	0.93669944	Bacteria.Firmicutes.Clostridia.Clostridiales.Ruminococcaceae.Faecalibacterium	NAGK
128135	ENSG00000124357	rs34550823	0.807709468	0.544782749	0.842752369	0.439575363	0.086690201	0.711535507	-0.014748321	-0.178733101	0.3547412	1.168762108	0.074049331	0.22982669	0.923155683	0.685241714	0.999135888	0.996172726	Bacteria.Firmicutes.Clostridia.Clostridiales.Ruminococcaceae	NAGK
128136	ENSG00000124357	rs34550823	0.299967923	0.76836409	0.184959844	0.639662742	0.166866365	-0.084323137	0.094163099	0.049969937	0.159705452	0.285116664	0.070278883	0.106234599	0.256347065	0.31045812	0.618034004	0.934985559	Bacteria.Bacteroidetes.Bacteroidia.Bacteroidales.Porphyromonadaceae.Odoribacter	NAGK
128137	ENSG00000124357	rs34550823	0.384401186	0.571149279	0.228388399	0.198928678	-0.173750373	0.2264389	-0.098592451	0.213055543	0.198406157	0.39778549	0.081080334	0.164161485	0.429749579	0.330662763	0.998891856	0.999590371	Bacteria.Firmicutes.Bacilli.Bacillales.Staphylococcaceae.Staphylococcus	NAGK
128138	ENSG00000124357	rs34550823	0.928675581	0.423587891	0.515846143	0.185236009	-0.011266039	-0.181478923	-0.036567544	-0.13230074	0.125374634	0.225358219	0.055970765	0.09880594	0.33804762	0.096805249	0.546114382	0.876345489	Bacteria.Firmicutes.Clostridia.Clostridiales.Lachnospiraceae.Lachnospira	NAGK
128139	ENSG00000124357	rs34550823	0.865184141	0.733555699	0.970109813	0.389652518	0.021045871	-0.086051871	-0.002476818	-0.102924294	0.12347096	0.251713375	0.06584629	0.118844435	0.291001209	0.183468665	0.997117901	0.950206352	Bacteria.Firmicutes.Clostridia.Clostridiales.Lachnospiraceae.Eubacterium_hallii_group	NAGK
128140	ENSG00000124357	rs34550823	0.521760563	0.903359904	0.333077015	0.475387888	-0.120279857	-0.035420341	-0.060803663	0.078203712	0.186733562	0.290585756	0.062350008	0.108933137	0.388989237	0.333021074	0.999858829	0.941143086	Bacteria.Proteobacteria.Betaproteobacteria.Neisseriales.Neisseriaceae.Eikenella	NAGK
128141	ENSG00000124357	rs34550823	0.530393239	0.237718012	0.400031837	0.441891568	-0.140919761	-0.657585024	0.072164021	0.139986968	0.223404012	0.551811413	0.085186624	0.180923266	0.624949564	0.282400772	0.883578116	0.880963246	Bacteria.Firmicutes.Negativicutes.Selenomonadales	NAGK
128142	ENSG00000124357	rs34550823	0.703299196	0.082912669	0.354147991	0.211119312	-0.053768851	-0.591022623	0.051753136	0.146227292	0.140552635	0.335585174	0.055455115	0.115782424	0.431063027	0.054636169	0.732860098	0.932765875	Bacteria.Proteobacteria.Betaproteobacteria	NAGK
128143	ENSG00000124357	rs34550823	0.927365556	0.436117104	0.122427295	0.609644205	-0.01093318	-0.176783637	0.084515734	-0.047037971	0.119469899	0.225602552	0.05400197	0.091680062	0.296267415	0.114011723	0.900760949	0.877983283	Bacteria.Bacteroidetes.Bacteroidia.Bacteroidales.Rikenellaceae.Alistipes	NAGK
128144	ENSG00000124357	rs34550823	0.633074064	0.518831809	0.253602	0.907182248	-0.067678339	-0.171496026	-0.077389821	0.015475315	0.141094333	0.264377743	0.067187443	0.132212434	0.326323076	0.176866893	0.945687051	0.886284894	Bacteria.Firmicutes.Bacilli.Lactobacillales.Carnobacteriaceae.Granulicatella	NAGK
128145	ENSG00000124357	rs34550823	0.66556969	0.580532119	0.619891924	0.921386263	0.065652364	-0.201956896	0.030169143	-0.012698348	0.151197532	0.363628532	0.060533279	0.128173331	0.433222449	0.274895964	0.860407694	0.99780419	Bacteria.Firmicutes.Clostridia.Clostridiales.Ruminococcaceae.Ruminococcus_2	NAGK
128146	ENSG00000124357	rs34550823	0.870805412	0.359324963	0.835603643	0.69787044	0.01961055	-0.21970822	0.011045055	-0.036772367	0.120104583	0.237989283	0.053010864	0.094307453	0.275986804	0.109477075	0.998277807	0.999325446	Bacteria.Bacteroidetes.Bacteroidia.Bacteroidales.Porphyromonadaceae.Parabacteroides	NAGK
128147	ENSG00000124357	rs34550823	0.999307992	0.017112982	0.760856091	0.024810118	-0.000114308	-0.761358698	-0.018368514	-0.306757701	0.131291174	0.311126545	0.06009869	0.133509677	0.463885317	0.014373766	0.853356428	0.949231664	Bacteria.Firmicutes.Clostridia.Clostridiales.Lachnospiraceae.Eubacterium_eligens_group	NAGK
128148	ENSG00000124357	rs34550823	0.884673613	0.800493304	0.933459729	0.927892522	0.041431839	-0.298072091	-0.004659796	0.018240736	0.284524211	1.174690379	0.055595033	0.200782373	0.947529937	0.695704471	0.999973618	0.995427078	Bacteria.Bacteroidetes.Bacteroidia.Bacteroidales.Bacteroidaceae.Bacteroides	NAGK
128149	ENSG00000124357	rs34550823	0.365823757	0.357305238	0.144909228	0.708365233	0.125880031	-0.250342674	-0.12884329	0.067615482	0.138224926	0.27002819	0.087322485	0.179973267	0.225733276	0.122089151	0.661835965	0.958212988	Bacteria.Actinobacteria	NAGK
128150	ENSG00000124357	rs34550823	0.869637541	0.507381272	0.517251584	0.048671528	0.019163786	-0.147951399	-0.037230683	0.191324423	0.116307342	0.221946312	0.057177697	0.095223958	0.333101324	0.13827239	0.995339941	0.948436509	Bacteria.Proteobacteria.Deltaproteobacteria.Desulfovibrionales.Desulfovibrionaceae.Bilophila	NAGK
128151	ENSG00000124357	rs34550823	0.701384635	0.311251549	0.318953147	0.417348918	-0.052933338	-0.249588549	-0.054305884	-0.07748337	0.137436069	0.244562977	0.054072802	0.094928153	0.360108038	0.102306443	0.884454293	0.979585985	Bacteria.Firmicutes.Erysipelotrichia.Erysipelotrichales.Erysipelotrichaceae.Erysipelatoclostridium	NAGK
128152	ENSG00000124357	rs34550823	0.23732317	0.897462756	0.066581565	0.458575125	0.163522364	0.037483464	-0.10799391	-0.078237133	0.137102835	0.289733834	0.057880487	0.104926666	0.232282327	0.324962964	0.267009383	0.944264308	Bacteria.Firmicutes.Clostridia.Clostridiales.Lachnospiraceae.Anaerostipes	NAGK
128153	ENSG00000124357	rs34550823	0.826657834	0.063448302	0.294711599	0.13381995	-0.027038129	-0.50829627	0.050495283	0.145820681	0.122970637	0.269180309	0.047800946	0.096050115	0.381323825	0.037683658	0.663201221	0.878187094	Bacteria.Proteobacteria.Betaproteobacteria.Burkholderiales.Alcaligenaceae	NAGK
128154	ENSG00000124357	rs34550823	0.345942882	0.429468984	0.112391456	0.629208847	0.129019788	-0.228433892	0.082649856	-0.045580739	0.13589868	0.287314498	0.051356795	0.093953973	0.246538279	0.178238322	0.947613107	0.99789802	Bacteria.Verrucomicrobia	NAGK
128155	ENSG00000124357	rs34550823	0.96839261	0.567504046	0.603001117	0.487182284	-0.005122499	-0.138885054	0.034299061	-0.088010109	0.128779507	0.241681567	0.065626443	0.125948224	0.347528236	0.173300728	0.92078388	0.930379138	Bacteria.Firmicutes.Clostridia.Clostridiales.Lachnospiraceae.Fusicatenibacter	NAGK
128156	ENSG00000124357	rs34550823	0.651493501	0.354687981	0.042805434	0.402572102	0.053287144	-0.209822659	-0.130907646	0.091058509	0.117427597	0.225085688	0.063358712	0.108075438	0.237202834	0.104364024	0.544669437	0.950817369	Bacteria.Firmicutes.Clostridia.Clostridiales.Lachnospiraceae.Dorea	NAGK
128157	ENSG00000124357	rs34550823	0.818122662	0.851750363	0.75649886	0.537253882	0.028349473	-0.05459366	-0.014695894	-0.066450173	0.122781527	0.29096279	0.047194131	0.10713241	0.372525025	0.265411258	0.793204777	0.839612064	Bacteria.Firmicutes.Clostridia.Clostridiales.Lachnospiraceae.Roseburia	NAGK
128158	ENSG00000124357	rs34550823	0.235998927	0.067751063	0.173895105	0.096741535	0.23113307	-0.785517729	0.114345253	-0.285108471	0.193237409	0.422858386	0.083168512	0.169181602	0.377262665	0.093547708	0.988156381	0.752278517	Bacteria.Firmicutes.Clostridia.Clostridiales.Ruminococcaceae.Ruminococcaceae_UCG_013	NAGK
128159	ENSG00000124357	rs34550823	0.808960591	0.498051913	0.214564613	0.680988134	-0.030433404	-0.15917057	-0.082796478	0.052432895	0.125367415	0.233600468	0.066059643	0.126965554	0.318659042	0.134486286	0.90891726	0.998755611	Bacteria.Actinobacteria.Actinobacteria.Bifidobacteriales.Bifidobacteriaceae	NAGK
128160	ENSG00000124357	rs34550823	0.331297436	0.295875859	0.249226861	0.44641673	0.174936191	-0.432294774	0.072925848	-0.102793265	0.178721284	0.410224533	0.062724413	0.134185253	0.356128172	0.212394704	0.998896274	0.99087052	Bacteria.Proteobacteria.Deltaproteobacteria.Desulfovibrionales.Desulfovibrionaceae.Desulfovibrio	NAGK
128161	ENSG00000124357	rs34550823	0.5573088	0.202879142	0.406950178	0.326987934	0.083569884	-0.402008789	-0.061446947	0.170472855	0.14167003	0.312515595	0.073616575	0.172605071	0.384007924	0.094934098	0.976314705	0.980405449	Bacteria.Firmicutes.Bacilli.Lactobacillales.Streptococcaceae.Streptococcus	NAGK
128162	ENSG00000124357	rs34550823	0.672551709	0.564523079	0.642437309	0.095198451	0.063177197	0.177265019	-0.032080076	-0.242437827	0.148802532	0.306104196	0.068771702	0.143180202	0.377212214	0.249304659	0.907836119	0.802052075	Bacteria.Firmicutes.Clostridia.Clostridiales.Lachnospiraceae.Blautia	NAGK
128163	ENSG00000124357	rs34550823	0.981518346	0.426063919	0.065501554	0.607986854	-0.002733885	-0.17809028	0.085058128	-0.047825107	0.117562646	0.222341687	0.04540157	0.092783089	0.354730211	0.098188082	0.580712864	0.919460061	Bacteria.Firmicutes.Clostridia.Clostridiales.Lachnospiraceae.Lachnospiraceae_NK4A136_group	NAGK
128164	ENSG00000124357	rs34550823	0.502977815	0.605471396	0.438113099	0.844094585	0.115319926	-0.210997082	0.064515043	-0.030394253	0.171209026	0.406486727	0.082691844	0.153936945	0.430293504	0.340471003	0.843096271	0.907002455	Bacteria.Firmicutes.Clostridia.Clostridiales.Ruminococcaceae.Ruminiclostridium_9	NAGK
128165	ENSG00000124357	rs34550823	0.382943302	0.64778084	0.162565086	0.924667697	0.121484289	-0.148772988	0.08625804	-0.011910666	0.13829625	0.324139396	0.061066471	0.125476605	0.311910094	0.251866434	0.433390126	0.994087343	Bacteria.Firmicutes.Clostridia.Clostridiales.Christensenellaceae.Christensenellaceae_R_7_group	NAGK
128166	ENSG00000124357	rs34550823	0.53906696	0.168078669	0.492201798	0.277291476	0.107315273	-0.449149401	0.04344701	-0.126415657	0.173791905	0.322212388	0.062901188	0.115383583	0.462548167	0.111292975	0.999985325	0.999758873	Bacteria.Firmicutes.Clostridia.Clostridiales.Ruminococcaceae.Ruminococcaceae_UCG_014	NAGK
128167	ENSG00000124357	rs34550823	0.55681149	0.573007991	0.572972144	0.514022291	0.291035403	1.109085278	-0.047732703	-0.208117844	0.492747958	1.957801141	0.084251762	0.317164083	0.997454612	0.859961837	0.997650199	0.999159905	Bacteria.Firmicutes.Clostridia.Clostridiales	NAGK
128168	ENSG00000124357	rs34550823	0.92425246	0.437405679	0.12275609	0.611745366	-0.011408672	-0.176313554	0.084189827	-0.046714935	0.119527323	0.225638763	0.053841914	0.091589265	0.293953499	0.112206817	0.906289006	0.892571169	Bacteria.Bacteroidetes.Bacteroidia.Bacteroidales.Rikenellaceae	NAGK
128169	ENSG00000124357	rs34550823	0.628852673	0.348159133	0.300178578	0.829597935	0.060868905	-0.21925032	0.053557038	-0.017874983	0.125336479	0.232011217	0.051281221	0.082721877	0.259774472	0.105470243	0.886764336	0.906405957	Bacteria.Proteobacteria.Betaproteobacteria.Burkholderiales.Alcaligenaceae.Parasutterella	NAGK
128170	ENSG00000124357	rs34550823	0.87573047	0.397529488	0.874246756	0.898417824	0.018892055	-0.194370169	-0.007236665	-0.010881728	0.120330549	0.228224963	0.045544602	0.084907175	0.320949716	0.107351429	0.871632651	0.869591555	Bacteria.Firmicutes.Negativicutes.Selenomonadales.Veillonellaceae.Dialister	NAGK
128171	ENSG00000124357	rs34550823	0.721308022	0.246049813	0.526611556	0.472780842	-0.063062965	-0.384544894	0.04810745	0.093833361	0.176024616	0.328513878	0.075567618	0.129932716	0.458470814	0.167085867	0.99759175	0.986746924	Bacteria.Firmicutes.Clostridia.Clostridiales.Lachnospiraceae.Lachnospiraceae_UCG_008	NAGK
128172	ENSG00000124357	rs34550823	0.702048342	0.761160258	0.293678706	0.527461101	-0.052842132	-0.087767518	0.042643177	-0.063069667	0.137520657	0.287538034	0.040280809	0.099274944	0.415709416	0.275282935	0.997282517	0.999171204	Bacteria.Proteobacteria.Gammaproteobacteria.Enterobacteriales.Enterobacteriaceae	NAGK
128173	ENSG00000124357	rs34550823	0.592464316	0.17381851	0.370970197	0.398320989	-0.091984975	-0.527275912	-0.072395089	-0.131123619	0.170998859	0.383442566	0.080359098	0.154222243	0.490251186	0.116628269	0.813937627	0.957150765	Bacteria.Firmicutes.Clostridia.Clostridiales.Lachnospiraceae.Lachnospiraceae_ND3007_group	NAGK
128174	ENSG00000124357	rs34550823	0.839375089	0.738849317	0.691215027	0.378566308	-0.038381076	0.152221864	0.02047933	-0.12524652	0.188598957	0.454656643	0.051329091	0.141267109	0.637301364	0.339424598	0.996566686	0.997858307	Bacteria.Proteobacteria.Gammaproteobacteria	NAGK
128175	ENSG00000124357	rs34550823	0.836595377	0.337665465	0.641555758	0.608340068	-0.034471449	-0.278661316	-0.0234712	-0.043025337	0.166465054	0.288493818	0.050183143	0.083553699	0.492835226	0.164393946	0.876320582	0.998607976	Bacteria.Firmicutes.Clostridia.Clostridiales.Lachnospiraceae.Tyzzerella_4	NAGK
128176	ENSG00000124357	rs34550823	0.128881308	0.871667858	0.03155732	0.303979078	-0.270227604	0.052105962	-0.149357407	0.128254725	0.175690641	0.321286379	0.067968338	0.123781999	0.188365405	0.330670978	0.568453517	0.996502544	Bacteria.Firmicutes.Clostridia.Clostridiales.Family_XI	NAGK
128177	ENSG00000124357	rs34550823	0.240793697	0.07084849	0.144300155	0.091481782	0.200103351	-0.755416261	0.107047605	-0.270797414	0.169031227	0.411321996	0.072438873	0.158085087	0.368946552	0.091986262	0.948905015	0.965988036	Bacteria.Firmicutes.Clostridia.Clostridiales.Ruminococcaceae.Ruminococcaceae_NK4A214_group	NAGK
128178	ENSG00000124357	rs34550823	0.663049805	0.480177765	0.348656923	0.839050803	0.054617832	-0.182628116	0.050697739	-0.018957979	0.124781748	0.257183966	0.053704279	0.09296637	0.323455982	0.146448476	0.880332438	0.990319722	Bacteria.Firmicutes.Negativicutes.Selenomonadales.Acidaminococcaceae	NAGK
128179	ENSG00000124357	rs34550823	0.939305363	0.440893621	0.624211948	0.881292902	0.009318661	-0.180612038	0.03898609	-0.022132023	0.121911231	0.232916468	0.079202246	0.147626732	0.314093177	0.107054017	0.999276643	0.988728768	Bacteria.Firmicutes.Clostridia.Clostridiales.Ruminococcaceae.Ruminiclostridium_5	NAGK
128180	ENSG00000124357	rs34550823	0.934393393	0.125182118	0.651073044	0.237275089	-0.011294087	-0.522882527	-0.019993701	-0.137685064	0.136669513	0.336604011	0.044002691	0.115427983	0.488159686	0.067300284	0.991770327	0.99999132	Bacteria.Firmicutes.Clostridia.Clostridiales.Clostridiaceae_1	NAGK
128181	ENSG00000124357	rs34550823	0.406998478	0.205979748	0.242335845	0.293211673	0.123014555	-0.450290043	0.069977172	-0.136673765	0.147392964	0.35248529	0.059307152	0.128976328	0.363040539	0.112658517	0.996596763	0.999791394	Bacteria.Firmicutes.Clostridia.Clostridiales.Ruminococcaceae.Ruminococcaceae_UCG_005	NAGK
128182	ENSG00000124357	rs34550823	0.951596993	0.517393659	0.614598409	0.874058799	-0.008046261	-0.17778515	0.020198141	-0.015091685	0.132044012	0.273129689	0.039920653	0.094837901	0.433328103	0.157085142	0.999492402	0.999741582	Bacteria.Proteobacteria.Gammaproteobacteria.Enterobacteriales.Enterobacteriaceae.Escherichia_Shigella	NAGK
128183	ENSG00000124357	rs34550823	0.700348357	0.321581476	0.455770441	0.529462784	0.048590375	-0.243133257	0.053933766	-0.074290844	0.125701115	0.243418301	0.071881167	0.117508484	0.301572214	0.096103149	0.998043854	0.98261409	Bacteria.Firmicutes.Clostridia.Clostridiales.Ruminococcaceaencultured	NAGK
128184	ENSG00000124357	rs34550823	0.912510356	0.266849183	0.987705389	0.50949849	0.018314753	-0.358591856	-0.001488923	-0.106259663	0.16604308	0.320180769	0.096251975	0.160203968	0.540491094	0.14974023	0.998820086	0.961415255	Bacteria.Firmicutes.Clostridia.Clostridiales.Family_XIII	NAGK
128185	ENSG00000124357	rs34550823	0.897921596	0.361896907	0.324799226	0.884491975	-0.015978959	-0.218711087	-0.064009435	-0.01704426	0.124069998	0.238189519	0.064515312	0.116862388	0.385438624	0.09398649	0.5560093	0.884103191	Bacteria.Firmicutes.Clostridia.Clostridiales.Peptostreptococcaceae	NAGK
128186	ENSG00000124357	rs34550823	0.710465272	0.560397072	0.505484568	0.213898017	-0.064759982	0.246722757	0.036605784	-0.175244042	0.173684128	0.421558539	0.054668142	0.13961378	0.565705681	0.283711108	0.9994853	0.999502343	Bacteria.Firmicutes.Clostridia.Clostridiales.Lachnospiraceae.Ruminococcus_gnavus_group	NAGK
128187	ENSG00000124357	rs34550823	0.575762038	0.240800427	0.481881608	0.403706837	0.084909152	-0.395148938	-0.052507149	0.13848248	0.150970103	0.333794887	0.074231495	0.164761151	0.418128637	0.121247634	0.978575925	0.973447285	Bacteria.Firmicutes.Bacilli.Lactobacillales	NAGK
128188	ENSG00000124357	rs34550823	0.511296462	0.344107517	0.089964468	0.658944805	0.081021759	-0.226087886	-0.13552777	0.073832816	0.122675872	0.237231567	0.078738549	0.166513049	0.206458856	0.099464214	0.609186178	0.916650172	Bacteria.Actinobacteria.Actinobacteria	NAGK
128189	ENSG00000124357	rs34550823	0.67665838	0.383596504	0.477848274	0.657542914	-0.074606825	-0.423631881	-0.047882315	-0.075720493	0.178094811	0.482924007	0.067071999	0.170022751	0.547750865	0.250270265	0.961249848	0.997513341	Bacteria.Firmicutes.Clostridia.Clostridiales.Lachnospiraceae.Eubacterium_xylanophilum_group	NAGK
128190	ENSG00000124357	rs34550823	0.912662678	0.491424837	0.807106087	0.435131944	0.013503095	-0.160435745	-0.010583393	0.062091652	0.122634581	0.231855856	0.043169599	0.079067622	0.312657654	0.129380066	0.801787272	0.993577312	Bacteria.Proteobacteria.Betaproteobacteria.Burkholderiales.Alcaligenaceae.Sutterella	NAGK
128191	ENSG00000124357	rs34550823	0.635892802	0.75099399	0.039266733	0.126539658	-0.057915218	-0.074771265	-0.146474557	0.22475992	0.121750895	0.234631	0.06962277	0.145217879	0.269944473	0.187028637	0.88760533	0.997132292	Bacteria.Firmicutes.Bacilli.Bacillales	NAGK
128192	ENSG00000124357	rs34550823	0.82414165	0.364455312	0.783442975	0.125594844	0.026676945	-0.204548411	-0.017286459	0.155197831	0.119563105	0.223964058	0.062637822	0.100019306	0.296755656	0.097331325	0.997604342	0.996621608	Bacteria.Proteobacteria.Deltaproteobacteria	NAGK
128193	ENSG00000124357	rs34550823	0.576594407	0.637714233	0.496069036	0.778819867	0.086475757	-0.140624472	0.035885075	0.028504305	0.154092214	0.297229379	0.052422316	0.101069903	0.358044803	0.305236825	0.683384971	0.931968929	Bacteria.Firmicutes.Clostridia.Clostridiales.Lachnospiraceae.Lachnospiraceae_UCG_010	NAGK
128194	ENSG00000124357	rs34550823	0.630616652	0.106604252	0.228827646	0.256103504	-0.065193673	-0.468376918	0.065452394	0.117984937	0.134936206	0.286236499	0.053878058	0.102977056	0.365368821	0.060616706	0.607313206	0.986443695	Bacteria.Proteobacteria.Betaproteobacteria.Burkholderiales	NAGK
128195	ENSG00000124357	rs34550823	0.724996502	0.264896811	0.274198087	0.21034544	0.042508611	-0.260418292	0.059786399	-0.125050273	0.12031403	0.231566423	0.054215289	0.098844687	0.2760009	0.082270742	0.905626678	0.87241616	Bacteria.Firmicutes.Clostridia.Clostridiales.Ruminococcaceae.Ruminococcaceae_UCG_002	NAGK
128196	ENSG00000124357	rs34550823	0.396780926	0.744004098	0.405992882	0.683885244	0.460614933	0.667599276	-0.075368651	-0.132384461	0.539981703	2.035678782	0.090110501	0.323679539	0.999435429	0.992605393	0.999968393	0.999515331	Bacteria.Firmicutes	NAGK
128197	ENSG00000124357	rs34550823	0.540615433	0.81747153	0.466149047	0.677324971	-0.193707504	0.259012114	0.053999145	-0.115051591	0.314904118	1.117706272	0.073661269	0.27524317	0.802494373	0.664598521	0.999330493	0.996754281	Bacteria.Proteobacteria	NAGK
128198	ENSG00000124357	rs34550823	0.388553599	0.187705566	0.290408453	0.304442928	0.14540299	-0.477140083	-0.08165166	0.171531823	0.167502829	0.358372626	0.076602896	0.165710035	0.377437088	0.131558252	0.95102907	0.933837527	Bacteria.Firmicutes.Bacilli	NAGK
128199	ENSG00000124357	rs34550823	0.980850576	0.45970201	0.532790612	0.739847436	0.002960519	-0.177673726	-0.030560398	0.035007157	0.122868132	0.238885917	0.048732931	0.104976148	0.309230189	0.134107317	0.968802863	0.997181136	Bacteria.Bacteroidetes.Bacteroidia.Bacteroidales.Prevotellaceae	NAGK
128200	ENSG00000124357	rs34550823	0.704015531	0.401988933	0.623019025	0.783214148	0.052182418	-0.233248748	0.030453485	-0.033245302	0.136752602	0.276493327	0.06165518	0.120334518	0.370631228	0.146377542	0.936115413	0.907101516	Bacteria.Proteobacteria.Gammaproteobacteria.Pseudomonadales.Pseudomonadaceae.Pseudomonas	NAGK
128201	ENSG00000124357	rs34550823	0.741443908	0.779722826	0.763844255	0.973356423	0.057172145	-0.162423075	0.021062132	0.007143582	0.172541577	0.57834117	0.069811606	0.213064296	0.5875335	0.379690461	0.998832683	0.997663326	Bacteria.Firmicutes.Clostridia.Clostridiales.Ruminococcaceae.Eubacterium_coprostanoligenes_group	NAGK
128202	ENSG00000124357	rs34550823	0.851021499	0.519647364	0.804870092	0.27849412	0.022329185	-0.147013401	0.017427622	0.136515242	0.118416568	0.227079657	0.070255714	0.12491688	0.307943944	0.150499542	0.999670759	0.996530704	Bacteria.Firmicutes.Clostridia.Clostridiales.Ruminococcaceae.Flavonifractor	NAGK
128203	ENSG00000124357	rs34550823	0.492705026	0.154634219	0.317358178	0.173669923	0.097494915	-0.372138991	0.0900515	-0.198338855	0.141314854	0.258409232	0.089367688	0.144184331	0.297414261	0.06332757	0.999672451	0.998587032	Bacteria.Firmicutes.Clostridia.Clostridiales.Ruminococcaceae.Butyricicoccus	NAGK
128204	ENSG00000124357	rs34550823	0.674596238	0.486008242	0.170066689	0.948325067	0.050680353	-0.169170024	-0.072991841	0.007195523	0.120165689	0.241439591	0.052611558	0.110596458	0.247732199	0.145873313	0.914489909	0.999005681	Bacteria.Proteobacteria.Gammaproteobacteria.Pasteurellales.Pasteurellaceae.Haemophilus	NAGK
128205	ENSG00000124357	rs34550823	0.721175279	0.422427088	0.415227864	0.877658068	-0.053403148	-0.228040294	0.048637698	0.01665036	0.148987506	0.282466103	0.059316169	0.107737197	0.449068148	0.183617764	0.896362991	0.997216401	Bacteria.Firmicutes.Clostridia.Clostridiales.Ruminococcaceae.Subdoligranulum	NAGK
128206	ENSG00000124357	rs34550823	0.746912448	0.65188359	0.76335523	0.822196104	0.052059578	-0.327408086	0.020386975	-0.052538734	0.160634382	0.722368438	0.067429736	0.232852119	0.542208169	0.328488863	0.981084248	0.998600531	Bacteria.Firmicutes.Clostridia.Clostridiales.Ruminococcaceae.Ruminiclostridium_6	NAGK
128207	ENSG00000124357	rs34550823	0.885955417	0.983125908	0.727552833	0.45342211	-0.02529535	0.007484861	-0.027762877	0.105504988	0.175676758	0.35253313	0.079347564	0.13988038	0.615958423	0.43653495	0.99991226	0.983089732	Bacteria.Actinobacteria.Coriobacteriia.Coriobacteriales.Coriobacteriaceae.Collinsella	NAGK
128208	ENSG00000124357	rs34550823	0.603628098	0.674189139	0.272263506	0.637563676	-0.077145714	-0.117405339	-0.101924809	0.082658406	0.147863742	0.278004494	0.092051605	0.174631715	0.364052876	0.215086198	0.999739884	0.90063291	Bacteria.Actinobacteria.Coriobacteriia.Coriobacteriales.Coriobacteriaceae	NAGK
128209	ENSG00000124357	rs34550823	0.75624046	0.212287803	0.513926414	0.416636065	-0.049510037	-0.446886303	-0.038282384	-0.103714689	0.158821456	0.354760707	0.058327638	0.126869975	0.481980525	0.128669411	0.848321932	0.965443603	Bacteria.Firmicutes.Erysipelotrichia.Erysipelotrichales.Erysipelotrichaceae.Clostridium_innocuum_group	NAGK
128210	ENSG00000124357	rs34550823	0.871575559	0.50156963	0.961119581	0.542711183	0.023805198	-0.166543503	0.002403515	0.051235016	0.146676879	0.246441704	0.049114487	0.083725361	0.314100111	0.142153861	0.96331992	0.966245262	Bacteria.Firmicutes.Clostridia.Clostridiales.Lachnospiraceae.Tyzzerella	NAGK
128211	ENSG00000124357	rs34550823	0.872251614	0.323703308	0.342446981	0.877135043	0.019146373	-0.226021239	-0.062080409	-0.016185089	0.118601194	0.227288235	0.064914991	0.104277193	0.289143944	0.097269891	0.975966367	0.997201293	Bacteria.Firmicutes.Clostridia.Clostridiales.Lachnospiraceae.Coprococcus_1	NAGK
128212	ENSG00000124357	rs34550823	0.738131504	0.589993947	0.415304556	0.758814812	-0.049098942	-0.149509507	-0.078338837	0.054258513	0.146231251	0.27608736	0.095554024	0.175973648	0.408890731	0.189750031	0.999005033	0.934726639	Bacteria.Actinobacteria.Coriobacteriia.Coriobacteriales	NAGK
128213	ENSG00000124357	rs34550823	0.649012393	0.55106073	0.150200758	0.935801737	0.054938496	-0.147659892	-0.075688321	-0.009223416	0.120148478	0.246390153	0.051983059	0.114066462	0.228503558	0.160206529	0.893190239	0.999809751	Bacteria.Proteobacteria.Gammaproteobacteria.Pasteurellales.Pasteurellaceae	NAGK
128214	ENSG00000124357	rs34550823	0.670610337	0.265037012	0.681844073	0.449149789	0.083942242	-0.440110725	0.03052996	-0.114916107	0.196471697	0.391466596	0.074138631	0.15092	0.53465593	0.20193386	0.997947728	0.9977362	Bacteria.Actinobacteria.Actinobacteria.Micrococcales	NAGK
128215	ENSG00000124357	rs34550823	0.886242951	0.295244616	0.882690829	0.304777107	0.017315387	-0.24345551	-0.00761074	0.098708425	0.120561843	0.23072187	0.051375293	0.095424719	0.309193604	0.087202549	0.910665118	0.863182301	Bacteria.Fusobacteria.Fusobacteriia.Fusobacteriales	NAGK
128216	ENSG00000124357	rs34550823	0.889326417	0.679254706	0.961399306	0.447478998	0.017729323	-0.105150602	0.002886196	-0.086753519	0.126906994	0.253162341	0.059405542	0.11351337	0.314704025	0.18593438	0.999694213	0.898732239	Bacteria.Firmicutes.Clostridia.Clostridiales.Lachnospiraceaencultured	NAGK
128217	ENSG00000124357	rs34550823	0.444439188	0.804760571	0.083865283	0.393565381	-0.105855277	-0.070200248	-0.106606875	0.107023063	0.13758047	0.282835117	0.060723362	0.124608312	0.26098514	0.263809034	0.979221309	0.998719086	Bacteria.Firmicutes.Bacilli.Bacillales.Family_XI.Gemella	NAGK
128218	ENSG00000124357	rs34550823	0.907204888	0.781426312	0.857083549	0.907360733	-0.043057152	-0.358159473	0.012428884	0.025238881	0.367946373	1.285508942	0.068742089	0.216044247	0.965092558	0.695097613	0.997187614	0.944142772	Bacteria.Bacteroidetes.Bacteroidia.Bacteroidales	NAGK
128219	ENSG00000124357	rs34550823	0.779111227	0.510541658	0.188534207	0.664688424	-0.035395739	-0.154708878	-0.085869711	0.055127783	0.125675458	0.233826875	0.064618181	0.126603599	0.322605731	0.126195161	0.830099246	0.993111591	Bacteria.Actinobacteria.Actinobacteria.Bifidobacteriales.Bifidobacteriaceae.Bifidobacterium	NAGK
128220	ENSG00000124357	rs34550823	0.345240865	0.196191863	0.255114279	0.355925396	0.165272686	-0.412582898	0.064338384	-0.099737992	0.173829533	0.315939327	0.056036521	0.107270558	0.344988266	0.144913828	0.981446852	0.925873833	Bacteria.Proteobacteria.Gammaproteobacteria.Enterobacteriales.Enterobacteriaceae.Citrobacter	NAGK
128221	ENSG00000124357	rs34550823	0.306543458	0.727679016	0.182825599	0.949123675	0.164731762	-0.13699693	-0.099947408	-0.0115469	0.159839095	0.391732569	0.074228862	0.180267715	0.289541977	0.36826659	0.767711854	0.887768409	Bacteria.Firmicutes.Erysipelotrichia.Erysipelotrichales.Erysipelotrichaceae	NAGK
128222	ENSG00000124357	rs34550823	0.648518968	0.978629352	0.669402748	0.924285496	0.199525957	-0.038445609	-0.036521038	-0.024590896	0.435698185	1.42970248	0.085147344	0.257748701	0.954184916	0.810165265	0.999826541	0.999832315	Bacteria.Firmicutes.Clostridia.Clostridiales.Lachnospiraceae	NAGK
128223	ENSG00000124357	rs34550823	0.77910422	0.275868644	0.386597602	0.335141051	0.033888949	-0.296189021	-0.057436992	0.113238147	0.120321559	0.269534126	0.065893166	0.116618493	0.367315799	0.081302702	0.977260763	0.946309689	Bacteria.Firmicutes.Negativicutes.Selenomonadales.Veillonellaceae.Veillonella	NAGK
128224	ENSG00000124357	rs34550823	0.228711534	0.742914121	0.159469917	0.795848799	0.230030959	-0.347031134	0.110562151	-0.090289471	0.189305456	1.053531983	0.077687405	0.347551254	0.443120777	0.519939334	0.71526798	0.937023107	Bacteria.Firmicutes.Clostridia.Clostridiales.Ruminococcaceae.Anaerotruncus	NAGK
128225	ENSG00000124357	rs34550823	0.907139613	0.785433816	0.857020342	0.911414279	-0.043091384	-0.35169688	0.012434907	0.024145891	0.367978851	1.286512634	0.068744664	0.216188847	0.965605487	0.694334275	0.997675757	0.947294817	Bacteria.Bacteroidetes	NAGK
128226	ENSG00000124374	rs4852772	0.827999396	0.835731002	0.600536234	0.560893335	-0.122729242	0.064774953	0.140723582	-0.086586523	0.56260343	0.311132703	0.267430755	0.148132473	0.571084217	0.314473693	0.841783573	0.975308677	Bacteria.Firmicutes.Clostridia.Clostridiales.Lachnospiraceae.Lachnospiraceae_ND3007_group	PAIP2B
128227	ENSG00000124374	rs4852772	0.726046677	0.947669127	0.615393681	0.326492311	-0.180275346	0.018844437	0.096008613	-0.105290678	0.512281864	0.286006557	0.190184471	0.106497637	0.470731119	0.402255338	0.715978998	0.962429121	Bacteria.Firmicutes.Clostridia.Clostridiales.Ruminococcaceae.Ruminococcus_1	PAIP2B
128228	ENSG00000124374	rs4852772	0.906111559	0.531725949	0.562433256	0.863021478	-0.061060948	0.18199951	-0.106622124	-0.018671141	0.515693695	0.289469397	0.183130596	0.107792319	0.560664485	0.2363669	0.836108502	0.913384565	Bacteria.Firmicutes.Negativicutes.Selenomonadales.Veillonellaceae	PAIP2B
128229	ENSG00000124374	rs4852772	0.439841002	0.433669278	0.570581234	0.587435468	-1.177563668	0.618430534	0.194501455	-0.096990195	1.515071947	0.784995947	0.341176089	0.177876198	0.7272799	0.390956473	0.998803525	0.997226571	Bacteria.Firmicutes.Clostridia.Clostridiales.Lachnospiraceae.Eubacterium_rectale_group	PAIP2B
128230	ENSG00000124374	rs4852772	0.507658495	0.118869808	0.91630853	0.217441639	-0.236496097	0.324029763	-0.014377305	-0.101726134	0.355007401	0.205030307	0.136285228	0.081678981	0.327910681	0.062639578	0.756888384	0.920789301	Bacteria.Firmicutes.Clostridia.Clostridiales.Lachnospiraceae.Lachnoclostridium	PAIP2B
128231	ENSG00000124374	rs4852772	0.407335836	0.406015393	0.639981574	0.584363668	-0.313970202	0.18018199	-0.072325297	0.049812959	0.376463339	0.215435356	0.153908243	0.090607486	0.165275469	0.121354927	0.998277807	0.999325446	Bacteria.Bacteroidetes.Bacteroidia.Bacteroidales.Porphyromonadaceae.Parabacteroides	PAIP2B
128232	ENSG00000124374	rs4852772	0.718008603	0.612034084	0.063566915	0.036391356	-0.138152775	0.110573943	0.302759566	-0.199921796	0.380905	0.216967459	0.160407288	0.093565638	0.271129345	0.141577898	0.998525812	0.98207325	Bacteria.Proteobacteria.Deltaproteobacteria.Desulfovibrionales.Desulfovibrionaceae	PAIP2B
128233	ENSG00000124374	rs4852772	0.839388749	0.755898613	0.900639192	0.989889852	-0.207103006	0.167572201	0.041767137	-0.002234434	1.017761453	0.536770749	0.333223785	0.175658015	0.525173676	0.400098159	0.999878354	0.998275086	Bacteria.Bacteroidetes.Bacteroidia.Bacteroidales.Porphyromonadaceae.Barnesiella	PAIP2B
128234	ENSG00000124374	rs4852772	0.706203655	0.762023652	0.304970731	0.32851688	0.260194409	-0.115291204	0.271294142	-0.140754532	0.687217122	0.379123555	0.262374958	0.142969576	0.522255113	0.298032966	0.999985325	0.999758873	Bacteria.Firmicutes.Clostridia.Clostridiales.Ruminococcaceae.Ruminococcaceae_UCG_014	PAIP2B
128235	ENSG00000124374	rs4852772	0.863921272	0.94308002	0.174509772	0.222930295	0.082294359	-0.01938966	0.26013037	-0.13326168	0.47827568	0.270519011	0.189478775	0.108295457	0.384966571	0.297906766	0.813115076	0.927651732	Bacteria.Firmicutes.Clostridia.Clostridiales.Ruminococcaceae.Ruminococcaceae_UCG_003	PAIP2B
128236	ENSG00000124374	rs4852772	0.419392603	0.568981054	0.590225363	0.755887835	-0.293240773	0.119733876	-0.076325979	-0.026903838	0.36085083	0.209154496	0.1410331	0.086174997	0.200848451	0.123020919	0.565571022	0.99494219	Bacteria.Firmicutes.Clostridia.Clostridiales.Lachnospiraceae.Lachnospira	PAIP2B
128237	ENSG00000124374	rs4852772	0.009743634	0.012159684	0.005121852	0.006371118	4.90429156	-2.464737021	-0.928435208	0.472882358	1.841414672	0.955451152	0.320428721	0.167726231	0.34656192	0.149667358	0.999973618	0.989705988	Bacteria.Bacteroidetes.Bacteroidia.Bacteroidales.Bacteroidaceae.Bacteroides	PAIP2B
128238	ENSG00000124374	rs4852772	0.325444231	0.268505565	0.137295383	0.078011958	-0.362669485	0.235898259	0.210185884	-0.147646453	0.366027035	0.21136708	0.139704381	0.082455789	0.146290974	0.076472648	0.922729228	0.728543129	Bacteria.Bacteroidetes.Bacteroidia.Bacteroidales.Rikenellaceae.Alistipes	PAIP2B
128239	ENSG00000124374	rs4852772	0.759364204	0.876049293	0.059525246	0.116080292	0.134458966	-0.039615025	0.399670209	-0.204806914	0.437111572	0.252977335	0.208394789	0.128591366	0.494461713	0.335614304	0.998820086	0.961415255	Bacteria.Firmicutes.Clostridia.Clostridiales.Family_XIII	PAIP2B
128240	ENSG00000124374	rs4852772	0.434873786	0.421839555	0.476650954	0.552319968	-0.296032884	0.175467705	-0.137844715	0.070931198	0.376755975	0.217069776	0.192562266	0.118734398	0.186101571	0.117118103	0.751900428	0.9138367	Bacteria.Actinobacteria.Actinobacteria	PAIP2B
128241	ENSG00000124374	rs4852772	0.265000564	0.30230076	0.505398416	0.611090901	-0.503489099	0.265216867	-0.168112327	0.07112847	0.447805459	0.255073527	0.251012857	0.139197982	0.198019039	0.111480065	0.991744893	0.887089199	Bacteria.Firmicutes.Bacilli.Lactobacillales.Carnobacteriaceae	PAIP2B
128242	ENSG00000124374	rs4852772	0.313708005	0.337203937	0.639884975	0.713280997	-0.456459738	0.247340887	-0.116668984	0.051160059	0.44956311	0.255822007	0.248199821	0.138621847	0.212980167	0.125979303	0.962073978	0.874327968	Bacteria.Firmicutes.Bacilli.Lactobacillales.Carnobacteriaceae.Granulicatella	PAIP2B
128243	ENSG00000124374	rs4852772	0.696628751	0.43728723	0.384097301	0.876198598	-0.155956995	0.175617136	0.109986219	-0.011149112	0.398247674	0.224689171	0.12551293	0.071283621	0.357304916	0.181327037	0.973414458	0.998439902	Bacteria.Verrucomicrobia.Verrucomicrobiae.Verrucomicrobiales.Verrucomicrobiaceae.Akkermansia	PAIP2B
128244	ENSG00000124374	rs4852772	0.297055771	0.282145925	0.593194623	0.53873009	-0.413512936	0.247612849	-0.090104043	0.061871655	0.393369438	0.228318186	0.167834069	0.100114799	0.16838602	0.085105467	0.945681945	0.996941356	Bacteria.Actinobacteria.Actinobacteria.Bifidobacteriales.Bifidobacteriaceae	PAIP2B
128245	ENSG00000124374	rs4852772	0.625361517	0.468119412	0.961366299	0.746546531	-0.373764223	0.313159438	-0.015398397	0.057670775	0.761851178	0.429088559	0.316668739	0.177681983	0.516991528	0.294978165	0.998891856	0.999590371	Bacteria.Firmicutes.Bacilli.Bacillales.Staphylococcaceae.Staphylococcus	PAIP2B
128246	ENSG00000124374	rs4852772	0.994544218	0.853759321	0.283858304	0.462332606	0.003347364	0.051938589	-0.25836128	0.103542398	0.487654524	0.280660278	0.239085613	0.140037735	0.545907292	0.269818002	0.984870294	0.976249604	Bacteria.Firmicutes.Bacilli.Lactobacillales.Streptococcaceae	PAIP2B
128247	ENSG00000124374	rs4852772	0.663423468	0.887786521	0.047707773	0.116848193	0.19454934	-0.036049212	0.313658441	-0.140988931	0.445000654	0.254476545	0.155419796	0.08871205	0.386127633	0.383078003	0.383995034	0.780921284	Bacteria.Firmicutes.Clostridia.Clostridiales.Lachnospiraceae.Lachnospiraceae_UCG_010	PAIP2B
128248	ENSG00000124374	rs4852772	0.333022774	0.375612401	0.595997121	0.701900875	-0.591510037	0.304032539	-0.09787123	0.039360023	0.606484644	0.340792776	0.183696348	0.102380441	0.303642786	0.177093281	0.875186846	0.998607976	Bacteria.Firmicutes.Clostridia.Clostridiales.Lachnospiraceae.Tyzzerella_4	PAIP2B
128249	ENSG00000124374	rs4852772	0.192968495	0.311232007	0.325709922	0.555802098	-1.095741034	0.476159745	0.174235105	-0.05929736	0.832956212	0.466553072	0.175945474	0.100138501	0.366387755	0.29677233	0.92439656	0.912802156	Bacteria.Firmicutes.Clostridia.Clostridiales.Ruminococcaceae.Faecalibacterium	PAIP2B
128250	ENSG00000124374	rs4852772	0.866078261	0.891481511	0.56381215	0.826340297	0.147574069	0.067170639	-0.173796701	0.038061416	0.871618138	0.490420514	0.299566539	0.172783289	0.737366909	0.559539287	0.908964145	0.93080513	Bacteria.Firmicutes.Negativicutes.Selenomonadales	PAIP2B
128251	ENSG00000124374	rs4852772	0.421772425	0.395919552	0.291397122	0.331369562	-0.302303108	0.184654149	0.17875963	-0.099767055	0.373922548	0.216074542	0.168053407	0.10194103	0.177432147	0.114116292	0.675584696	0.94720491	Bacteria.Firmicutes.Clostridia.Clostridiales.Lachnospiraceae.Dorea	PAIP2B
128252	ENSG00000124374	rs4852772	0.805761919	0.849456769	0.615618269	0.303335947	-0.141033061	-0.06353291	0.115711558	-0.143615585	0.57120979	0.333384299	0.229360306	0.138421428	0.609812208	0.418798777	0.99032513	0.862106491	Bacteria.Firmicutes.Clostridia.Clostridiales.Ruminococcaceae.Ruminococcaceae_UCG_013	PAIP2B
128253	ENSG00000124374	rs4852772	0.839531801	0.658415722	0.103460271	0.037233133	0.088103051	-0.110600168	-0.219755286	0.159576077	0.433354186	0.249020323	0.133064119	0.075029276	0.459139275	0.247151395	0.997282517	0.999171204	Bacteria.Proteobacteria.Gammaproteobacteria.Enterobacteriales.Enterobacteriaceae	PAIP2B
128254	ENSG00000124374	rs4852772	0.110618064	0.134360697	0.100707255	0.207955535	-0.662731527	0.35242511	-0.343377924	0.152968341	0.409731157	0.232466105	0.206221285	0.120271612	0.099258218	0.043625192	0.419453284	0.781697817	Bacteria.Firmicutes.Clostridia.Clostridiales.Peptostreptococcaceae	PAIP2B
128255	ENSG00000124374	rs4852772	0.347400891	0.334323194	0.238666075	0.311598472	-0.351013358	0.207436973	-0.168348321	0.086868525	0.370855448	0.213265521	0.141557932	0.085180927	0.167708881	0.094972215	0.830403141	0.860977524	Bacteria.Fusobacteria.Fusobacteriia.Fusobacteriales.Fusobacteriaceae.Fusobacterium	PAIP2B
128256	ENSG00000124374	rs4852772	0.180892899	0.188601346	0.318286169	0.35692667	-0.88524495	0.471500371	0.314018621	-0.157996189	0.654511081	0.35486537	0.31223689	0.170285102	0.186775696	0.115957349	0.890411299	0.907876141	Bacteria.Firmicutes.Clostridia.Clostridiales.Lachnospiraceae.Blautia	PAIP2B
128257	ENSG00000124374	rs4852772	0.422699912	0.397983242	0.429516421	0.533075854	-0.304894257	0.189257705	0.178347583	-0.079379705	0.377885882	0.222436997	0.224341231	0.12667075	0.183872897	0.091360829	0.990263512	0.935449612	Bacteria.Proteobacteria.Gammaproteobacteria.Pseudomonadales	PAIP2B
128258	ENSG00000124374	rs4852772	0.764934173	0.715101003	0.114122224	0.083682184	-0.117929507	0.081509067	0.261438347	-0.165158076	0.392752991	0.222332095	0.16324902	0.094017216	0.305816574	0.1836882	0.995339941	0.948436509	Bacteria.Proteobacteria.Deltaproteobacteria.Desulfovibrionales.Desulfovibrionaceae.Bilophila	PAIP2B
128259	ENSG00000124374	rs4852772	0.389908983	0.414926287	0.841109393	0.934988531	-0.345673612	0.193372671	0.034511163	-0.008152996	0.399359003	0.235674712	0.171459793	0.099564476	0.199079346	0.103823635	0.999296249	0.977793214	Bacteria.Bacteroidetes.Bacteroidia.Bacteroidales.Porphyromonadaceae	PAIP2B
128260	ENSG00000124374	rs4852772	0.493019756	0.494892097	0.103617006	0.081376488	0.409227312	-0.219040666	0.373492918	-0.218182333	0.59359146	0.319107643	0.226258683	0.123250121	0.334585938	0.229860071	0.582974519	0.821441869	Bacteria.Bacteroidetes.Bacteroidia.Bacteroidales.Porphyromonadaceae.Odoribacter	PAIP2B
128261	ENSG00000124374	rs4852772	0.329258772	0.292109639	0.649923559	0.521751892	-0.378009565	0.23390249	0.084355307	-0.069735489	0.38455204	0.220221404	0.18499747	0.108261554	0.175904976	0.102800651	0.92078388	0.932151327	Bacteria.Firmicutes.Clostridia.Clostridiales.Lachnospiraceae.Fusicatenibacter	PAIP2B
128262	ENSG00000124374	rs4852772	0.324266611	0.267734318	0.131563841	0.075460776	-0.363378046	0.236180578	0.212549212	-0.148613648	0.3658439	0.211276036	0.139176038	0.082263543	0.14553054	0.074948767	0.911813939	0.736057085	Bacteria.Bacteroidetes.Bacteroidia.Bacteroidales.Rikenellaceae	PAIP2B
128263	ENSG00000124374	rs4852772	0.85413576	0.901399089	0.240566829	0.088007378	-0.073220477	-0.029135015	-0.152054763	0.126849622	0.396694101	0.234243941	0.12838104	0.073236553	0.409152872	0.239605678	0.999492402	0.999741582	Bacteria.Proteobacteria.Gammaproteobacteria.Enterobacteriales.Enterobacteriaceae.Escherichia_Shigella	PAIP2B
128264	ENSG00000124374	rs4852772	0.683405261	0.722719043	0.566906395	0.510683435	-0.18611991	0.09341513	-0.117943777	0.077085081	0.454332222	0.262130962	0.204923463	0.116545538	0.383944293	0.246397764	0.734134642	0.994680072	Bacteria.Proteobacteria.Betaproteobacteria.Burkholderiales	PAIP2B
128265	ENSG00000124374	rs4852772	0.778493837	0.900755592	0.195414633	0.298336704	0.149119715	-0.039147807	-0.306614959	0.146901348	0.527945686	0.312694683	0.234380213	0.140119462	0.520771722	0.35559423	0.933709887	0.933837527	Bacteria.Firmicutes.Bacilli	PAIP2B
128266	ENSG00000124374	rs4852772	0.907085908	0.891835805	0.248700591	0.454298494	0.059229096	0.039932702	-0.276310654	0.104604862	0.50549313	0.292514286	0.237391319	0.138957646	0.523226073	0.297478507	0.967792983	0.973447285	Bacteria.Firmicutes.Bacilli.Lactobacillales	PAIP2B
128267	ENSG00000124374	rs4852772	0.355932385	0.285239365	0.526735285	0.263332364	-0.390907863	0.250990474	0.092453608	-0.095580451	0.420436753	0.232937649	0.145270572	0.084710429	0.218080912	0.111522138	0.739077652	0.802301482	Bacteria.Firmicutes.Clostridia.Clostridiales.Lachnospiraceae.Roseburia	PAIP2B
128268	ENSG00000124374	rs4852772	0.684321351	0.612437294	0.532059202	0.619606774	-0.181132394	0.127640871	0.130566721	-0.059435104	0.443515643	0.250740727	0.207835049	0.119157069	0.372892761	0.193476605	0.820762581	0.983121182	Bacteria.Firmicutes.Clostridia.Clostridiales.Lachnospiraceae.Eubacterium_eligens_group	PAIP2B
128269	ENSG00000124374	rs4852772	0.505194795	0.477084707	0.559714592	0.321505062	-0.274599226	0.164336765	0.135712837	-0.132657895	0.409814478	0.229797302	0.231479321	0.132792289	0.215179617	0.140068331	0.999670759	0.996530704	Bacteria.Firmicutes.Clostridia.Clostridiales.Ruminococcaceae.Flavonifractor	PAIP2B
128270	ENSG00000124374	rs4852772	0.982261944	0.958956442	0.626064741	0.675359711	0.018090223	0.022676157	0.133468778	-0.062809687	0.810533683	0.438932858	0.272607372	0.149296992	0.56006778	0.349608274	0.807809282	0.996502544	Bacteria.Firmicutes.Clostridia.Clostridiales.Family_XI	PAIP2B
128271	ENSG00000124374	rs4852772	0.329269243	0.338634113	0.266172158	0.392197041	-0.363594376	0.203751701	0.159269337	-0.070933868	0.369895424	0.211367454	0.14200585	0.082349402	0.170107065	0.081331918	0.671052258	0.903004347	Bacteria.Firmicutes.Clostridia.Clostridiales.Lachnospiraceae.Lachnospiraceae_NK4A136_group	PAIP2B
128272	ENSG00000124374	rs4852772	0.055053183	0.081985846	0.060199565	0.167884668	-0.914306426	0.467486337	-0.347181408	0.145886025	0.468007861	0.264621055	0.181517711	0.104607795	0.067756823	0.027742623	0.274482948	0.850565892	Bacteria.Firmicutes.Clostridia.Clostridiales.Peptostreptococcaceae.Intestinibacter	PAIP2B
128273	ENSG00000124374	rs4852772	0.567036271	0.694151096	0.025903697	0.04624709	0.252964795	-0.095825308	0.391858424	-0.193011149	0.439665691	0.242608216	0.171876312	0.094986948	0.292725899	0.195192457	0.759685818	0.889313815	Bacteria.Firmicutes.Negativicutes.Selenomonadales.Acidaminococcaceae	PAIP2B
128274	ENSG00000124374	rs4852772	0.27151216	0.261938717	0.249918093	0.252639596	-0.417436073	0.244395107	0.196385549	-0.115117989	0.376404136	0.215963201	0.169162937	0.099737353	0.148884648	0.087321142	0.999694213	0.863959089	Bacteria.Firmicutes.Clostridia.Clostridiales.Lachnospiraceaencultured	PAIP2B
128275	ENSG00000124374	rs4852772	0.328738386	0.194588613	0.67177165	0.391455758	-0.42425071	0.327489255	-0.066224362	0.077318121	0.43112597	0.249868069	0.155585428	0.089619881	0.304849889	0.116189751	0.999858829	0.933926309	Bacteria.Proteobacteria.Betaproteobacteria.Neisseriales.Neisseriaceae.Eikenella	PAIP2B
128276	ENSG00000124374	rs4852772	0.566097141	0.442433952	0.924861685	0.876386652	-0.294454004	0.224210015	0.020091355	0.019122461	0.510535753	0.290121755	0.212206726	0.122450046	0.511948916	0.264568283	0.99991226	0.999177825	Bacteria.Actinobacteria.Coriobacteriia.Coriobacteriales.Coriobacteriaceae.Collinsella	PAIP2B
128277	ENSG00000124374	rs4852772	0.521767822	0.432175321	0.969566442	0.838332725	-0.354437603	0.249258706	-0.008300641	0.02504334	0.550271305	0.31536236	0.216730925	0.122254601	0.485125681	0.273614939	0.999314738	0.998788642	Bacteria.Actinobacteria.Actinobacteria.Micrococcales	PAIP2B
128278	ENSG00000124374	rs4852772	0.361031183	0.344338937	0.704257217	0.949255893	-0.346494494	0.2052985	0.069062552	-0.006863437	0.376669166	0.215521552	0.181145169	0.107430077	0.158771005	0.101941586	0.992052328	0.997201293	Bacteria.Firmicutes.Clostridia.Clostridiales.Lachnospiraceae.Coprococcus_1	PAIP2B
128279	ENSG00000124374	rs4852772	0.782756701	0.664463587	0.760162511	0.912759756	-0.180054664	0.158176802	0.064830837	-0.012789986	0.650316541	0.363000986	0.211482407	0.116287942	0.480550428	0.289053315	0.863877972	0.994063919	Bacteria.Bacteroidetes.Bacteroidia.Bacteroidales.Prevotellaceae.Prevotella_9	PAIP2B
128280	ENSG00000124374	rs4852772	0.040464946	0.031244768	0.016353049	0.011068172	2.567357093	-1.483904642	-0.708136986	0.40912207	1.227960658	0.673993999	0.287278726	0.15642874	0.478974941	0.219903254	0.999330493	0.963429703	Bacteria.Proteobacteria	PAIP2B
128281	ENSG00000124374	rs4852772	0.252404564	0.253702648	0.444541055	0.478850418	-0.75281778	0.407429843	0.221057655	-0.11446587	0.651909274	0.353793709	0.287373961	0.160707153	0.26405339	0.19163289	0.888660174	0.832373274	Bacteria.Firmicutes.Erysipelotrichia.Erysipelotrichales	PAIP2B
128282	ENSG00000124374	rs4852772	0.597472472	0.622814666	0.362658477	0.358465434	0.555085106	-0.270790814	0.335186246	-0.177312222	1.046055249	0.547911899	0.365621328	0.19172022	0.457105435	0.333449372	0.998896274	0.99087052	Bacteria.Proteobacteria.Deltaproteobacteria.Desulfovibrionales.Desulfovibrionaceae.Desulfovibrio	PAIP2B
128283	ENSG00000124374	rs4852772	0.978789206	0.882869176	0.272642698	0.430838338	0.013007668	0.041342703	-0.264588391	0.110869421	0.487371281	0.279506558	0.239149179	0.13986359	0.515935455	0.274835923	0.976314705	0.980405449	Bacteria.Firmicutes.Bacilli.Lactobacillales.Streptococcaceae.Streptococcus	PAIP2B
128284	ENSG00000124374	rs4852772	0.509941459	0.495593617	0.805620691	0.861624548	-0.286176074	0.173533787	-0.06099284	0.026554054	0.431910925	0.253224389	0.246848968	0.151738481	0.273295138	0.156998512	0.881289313	0.973391309	Bacteria.Actinobacteria	PAIP2B
128285	ENSG00000124374	rs4852772	0.438037888	0.391442978	0.795472894	0.932744075	-0.323487508	0.206190628	0.037593125	0.006937987	0.414560151	0.238990263	0.144435089	0.081892749	0.189176312	0.107227637	0.801787272	0.998729221	Bacteria.Proteobacteria.Betaproteobacteria.Burkholderiales.Alcaligenaceae.Sutterella	PAIP2B
128286	ENSG00000124374	rs4852772	0.901040704	0.968438701	0.311161512	0.378618798	0.067973418	-0.012749413	0.233890046	-0.120597922	0.544512989	0.320988248	0.229137589	0.136038964	0.641963141	0.466985216	0.948905015	0.966332496	Bacteria.Firmicutes.Clostridia.Clostridiales.Ruminococcaceae.Ruminococcaceae_NK4A214_group	PAIP2B
128287	ENSG00000124374	rs4852772	0.91221991	0.850052112	0.417913421	0.466049381	-0.05593777	0.053328016	-0.155707401	0.08055159	0.505451558	0.280959625	0.190996304	0.109857307	0.506940908	0.312830139	0.511363288	0.944264308	Bacteria.Firmicutes.Clostridia.Clostridiales.Lachnospiraceae.Anaerostipes	PAIP2B
128288	ENSG00000124374	rs4852772	0.433637399	0.441569558	0.894259388	0.861109142	-0.317957193	0.179707658	-0.023209427	0.017450757	0.403566297	0.232094954	0.173934367	0.099345378	0.253193643	0.164287879	0.843890898	0.935568656	Bacteria.Proteobacteria.Betaproteobacteria.Burkholderiales.Alcaligenaceae	PAIP2B
128289	ENSG00000124374	rs4852772	0.283190029	0.265366864	0.553781398	0.521283656	-0.47767332	0.281408008	-0.117297225	0.071663538	0.441416759	0.250479311	0.197074442	0.111129359	0.200557714	0.113895227	0.979221309	0.998719086	Bacteria.Firmicutes.Bacilli.Bacillales.Family_XI.Gemella	PAIP2B
128290	ENSG00000124374	rs4852772	0.43539261	0.324944421	0.917500585	0.623942698	-0.343774138	0.248171209	-0.023483805	0.067917417	0.438012373	0.25020819	0.225836046	0.137870437	0.299233719	0.126606053	0.999739884	0.90063291	Bacteria.Actinobacteria.Coriobacteriia.Coriobacteriales.Coriobacteriaceae	PAIP2B
128291	ENSG00000124374	rs4852772	0.896284222	0.949779926	0.468322419	0.403452079	-0.068266895	0.01891894	-0.154928849	0.101921838	0.521648449	0.299223361	0.212379556	0.121196658	0.487105629	0.305155317	0.770078374	0.978350333	Bacteria.Proteobacteria.Betaproteobacteria	PAIP2B
128292	ENSG00000124374	rs4852772	0.046031411	0.02141279	0.028922947	0.014015731	-0.825474681	0.657158939	-0.308866768	0.238158835	0.405827998	0.278737821	0.138251623	0.094317021	0.127004003	0.03598885	0.943205686	0.807630482	Bacteria.Proteobacteria.Gammaproteobacteria.Enterobacteriales.Enterobacteriaceae.Citrobacter	PAIP2B
128293	ENSG00000124374	rs4852772	0.501146093	0.379236998	0.840449889	0.860795832	-0.282829578	0.212435807	0.04980224	0.026153069	0.418099833	0.239948365	0.246392639	0.148548126	0.323217183	0.137256661	0.999005033	0.944575137	Bacteria.Actinobacteria.Coriobacteriia.Coriobacteriales	PAIP2B
128294	ENSG00000124374	rs4852772	0.300219252	0.2882969	0.599004148	0.561618066	-0.411446561	0.24499986	-0.088868458	0.058138567	0.393996257	0.228837871	0.16817615	0.099648373	0.175264955	0.079606805	0.889537299	0.992476603	Bacteria.Actinobacteria.Actinobacteria.Bifidobacteriales.Bifidobacteriaceae.Bifidobacterium	PAIP2B
128295	ENSG00000124374	rs4852772	0.499498134	0.312768206	0.138968255	0.053591077	0.409413827	-0.351157295	-0.243045424	0.180178667	0.602894805	0.345175355	0.162244157	0.091654646	0.526255455	0.202865659	0.996566686	0.983084471	Bacteria.Proteobacteria.Gammaproteobacteria	PAIP2B
128296	ENSG00000124374	rs4852772	0.350872896	0.392812549	0.742138046	0.846927842	-0.435973927	0.228378987	0.059607723	-0.020740902	0.46397183	0.265479433	0.180394592	0.107015816	0.324333117	0.227845097	0.99759175	0.986746924	Bacteria.Firmicutes.Clostridia.Clostridiales.Lachnospiraceae.Lachnospiraceae_UCG_008	PAIP2B
128297	ENSG00000124374	rs4852772	0.65532861	0.699966963	0.981428813	0.918795861	-0.364382967	0.170926892	-0.007118502	-0.017086662	0.812560789	0.441588809	0.304634149	0.166947353	0.56093705	0.358274727	0.998832683	0.995738724	Bacteria.Firmicutes.Clostridia.Clostridiales.Ruminococcaceae.Eubacterium_coprostanoligenes_group	PAIP2B
128298	ENSG00000124374	rs4852772	0.255495534	0.254291096	0.322651322	0.331307781	-2.309341612	1.222351646	0.388252575	-0.20291773	2.012987602	1.062764543	0.389574656	0.207312727	0.854781059	0.55542351	0.999135888	0.977096731	Bacteria.Firmicutes.Clostridia.Clostridiales.Ruminococcaceae	PAIP2B
128299	ENSG00000124374	rs4852772	0.96451955	0.97068684	0.123814338	0.073495021	0.019338139	-0.008975775	-0.225262932	0.150754451	0.43306071	0.243320723	0.144477042	0.082870866	0.296128748	0.252463973	0.893190239	0.96282265	Bacteria.Proteobacteria.Gammaproteobacteria.Pasteurellales.Pasteurellaceae	PAIP2B
128300	ENSG00000124374	rs4852772	0.348042245	0.333233072	0.230124349	0.293672242	-0.350264227	0.207473756	-0.171732168	0.090137897	0.370559972	0.21281937	0.141762298	0.085143243	0.164629761	0.096213877	0.823938752	0.85669446	Bacteria.Fusobacteria.Fusobacteriia.Fusobacteriales	PAIP2B
128301	ENSG00000124374	rs4852772	0.119400595	0.183360959	0.025121652	0.047106176	1.175680444	-0.539923947	0.703588312	-0.336802407	0.745004092	0.401487613	0.306906651	0.166421476	0.216742142	0.158482158	0.547774013	0.71321077	Bacteria.Firmicutes.Clostridia.Clostridiales.Ruminococcaceae.Ruminiclostridium_9	PAIP2B
128302	ENSG00000124374	rs4852772	0.706177759	0.442684988	0.391800496	0.919112351	-0.150492156	0.17271215	0.108011639	-0.007275975	0.397438274	0.223608461	0.125288603	0.071369962	0.374914518	0.182294203	0.959597159	0.99789802	Bacteria.Verrucomicrobia	PAIP2B
128303	ENSG00000124374	rs4852772	0.178339688	0.168512616	0.311886516	0.29544716	-0.674083673	0.397478247	-0.198907938	0.117267899	0.495431286	0.28543958	0.195160808	0.111181365	0.224670831	0.110159151	0.823532094	0.959878461	Bacteria.Firmicutes.Erysipelotrichia.Erysipelotrichales.Erysipelotrichaceae.Clostridium_innocuum_group	PAIP2B
128304	ENSG00000124374	rs4852772	0.665192894	0.645490758	0.041372305	0.039205494	-0.161496213	0.097914514	0.312871261	-0.182977137	0.371479815	0.211850544	0.150342002	0.086945282	0.260767561	0.168895587	0.85126308	0.778598099	Bacteria.Firmicutes.Clostridia.Clostridiales.Ruminococcaceae.Ruminococcaceae_UCG_002	PAIP2B
128305	ENSG00000124374	rs4852772	0.798486345	0.98401803	0.147078197	0.266337188	0.123561451	-0.005707642	0.320215157	-0.146002107	0.481993487	0.283835351	0.218213212	0.130222049	0.581083972	0.408789063	0.99792254	0.986607256	Bacteria.Firmicutes.Clostridia.Clostridiales.Family_XIII.Family_XIII_AD3011_group	PAIP2B
128306	ENSG00000124374	rs4852772	0.125419916	0.12338879	0.107094329	0.104970222	-0.639016233	0.361537973	-0.208460378	0.118259561	0.411628508	0.231612332	0.127577008	0.071926728	0.099471887	0.049617485	0.955858825	0.924973587	Bacteria.Firmicutes.Clostridia.Clostridiales.Lachnospiraceae.Tyzzerella	PAIP2B
128307	ENSG00000124374	rs4852772	0.602208353	0.617265081	0.863792621	0.919017149	-0.491545008	0.253582817	-0.051587971	0.01653734	0.938445081	0.505003043	0.299531256	0.162023219	0.504727606	0.328690093	0.997594253	0.968948848	Bacteria.Firmicutes.Erysipelotrichia.Erysipelotrichales.Erysipelotrichaceae.Faecalitalea	PAIP2B
128308	ENSG00000124374	rs4852772	0.564544762	0.55271838	0.439526099	0.309880549	-0.242725329	0.138412283	0.143402633	-0.112071104	0.419165555	0.231926624	0.18437652	0.109501304	0.263009983	0.148652894	0.998043854	0.976485909	Bacteria.Firmicutes.Clostridia.Clostridiales.Ruminococcaceaencultured	PAIP2B
128309	ENSG00000124374	rs4852772	0.00831112	0.011391113	0.004892952	0.006899542	5.853281094	-2.928078839	-1.052581616	0.531606711	2.150053501	1.124240092	0.361255592	0.190504515	0.577249769	0.225699836	0.997675757	0.922677865	Bacteria.Bacteroidetes	PAIP2B
128310	ENSG00000124374	rs4852772	0.039698037	0.040007685	0.047547836	0.048590946	-1.083907598	0.617705674	-0.360414708	0.201694104	0.516372047	0.294748949	0.178455429	0.100348037	0.087341026	0.035406898	0.99714486	0.996602117	Bacteria.Firmicutes.Clostridia.Clostridiales.Clostridiaceae_1.Clostridium_sensu_stricto_1	PAIP2B
128311	ENSG00000124374	rs4852772	0.865364271	0.660584344	0.259942077	0.146797099	0.08879003	-0.133946698	0.222306433	-0.165474189	0.521613126	0.303646022	0.19561531	0.112684052	0.599826042	0.347116513	0.961249848	0.997513341	Bacteria.Firmicutes.Clostridia.Clostridiales.Lachnospiraceae.Eubacterium_xylanophilum_group	PAIP2B
128312	ENSG00000124374	rs4852772	0.355141182	0.368018157	0.184390516	0.174177411	0.990561184	-0.503029178	0.467310608	-0.249604899	1.063625092	0.554912004	0.348320416	0.181669806	0.330021172	0.22451694	0.997329664	0.92426646	Bacteria.Firmicutes.Negativicutes.Selenomonadales.Veillonellaceae.Megasphaera	PAIP2B
128313	ENSG00000124374	rs4852772	0.268431056	0.228340076	0.420717566	0.268277375	-0.439366777	0.272027691	-0.17798287	0.140835893	0.393614944	0.223686289	0.219647261	0.126129578	0.152726596	0.07109769	0.88760533	0.997132292	Bacteria.Firmicutes.Bacilli.Bacillales	PAIP2B
128314	ENSG00000124374	rs4852772	0.899033491	0.955048386	0.101255466	0.20650698	0.056006252	0.014651769	0.2913375	-0.133176242	0.439681129	0.258928137	0.175255012	0.104372568	0.496790563	0.327625634	0.41303727	0.866211091	Bacteria.Firmicutes.Clostridia.Clostridiales.Christensenellaceae.Christensenellaceae_R_7_group	PAIP2B
128315	ENSG00000124374	rs4852772	0.426672236	0.501292772	0.394621543	0.468546311	4.29127464	-1.844325825	-0.732590847	0.317816989	5.364644684	2.727358138	0.854882652	0.435890122	0.997454612	0.849792241	0.997650199	0.999159905	Bacteria.Firmicutes.Clostridia.Clostridiales	PAIP2B
128316	ENSG00000124374	rs4852772	0.274650424	0.273542784	0.482695721	0.512855461	-0.717330443	0.390337958	0.203324208	-0.10592883	0.651106147	0.353477271	0.287984556	0.160983607	0.274987889	0.198373625	0.879099353	0.837519278	Bacteria.Firmicutes.Erysipelotrichia.Erysipelotrichales.Erysipelotrichaceae	PAIP2B
128317	ENSG00000124374	rs4852772	0.456198046	0.56522992	0.423385942	0.532618205	3.945181023	-1.552178665	-0.665437726	0.265259163	5.263023494	2.685213398	0.825970431	0.422815242	0.999435429	0.981350652	0.999968393	0.999515331	Bacteria.Firmicutes	PAIP2B
128318	ENSG00000124374	rs4852772	0.748606974	0.664696495	0.320519498	0.456634903	-0.134157793	0.102276206	-0.209255594	0.089983064	0.416846768	0.234888246	0.209038156	0.120157887	0.263089739	0.169712333	0.997117901	0.950206352	Bacteria.Firmicutes.Clostridia.Clostridiales.Lachnospiraceae.Eubacterium_hallii_group	PAIP2B
128319	ENSG00000124374	rs4852772	0.196276356	0.208580986	0.308973777	0.405968963	-0.546138284	0.29829583	-0.180448017	0.082069588	0.418290673	0.234862266	0.175977547	0.098117093	0.109980206	0.071501651	0.968802863	0.974832054	Bacteria.Bacteroidetes.Bacteroidia.Bacteroidales.Prevotellaceae	PAIP2B
128320	ENSG00000124374	rs4852772	0.871149636	0.861655585	0.154449033	0.363057402	0.073958837	0.044773883	0.234358228	-0.085423064	0.454181082	0.255910499	0.162661555	0.093257508	0.534255126	0.309836254	0.996596763	0.999791394	Bacteria.Firmicutes.Clostridia.Clostridiales.Ruminococcaceae.Ruminococcaceae_UCG_005	PAIP2B
128321	ENSG00000124374	rs4852772	0.99781682	0.983891742	0.037179515	0.039764856	-0.001081814	-0.004619722	0.339567547	-0.19840984	0.393851229	0.227932788	0.159610786	0.094555125	0.331671683	0.234333164	0.99935717	0.949725174	Bacteria.Firmicutes.Erysipelotrichia.Erysipelotrichales.Erysipelotrichaceae.Erysipelotrichaceae_UCG_003	PAIP2B
128322	ENSG00000124374	rs4852772	0.045077335	0.04828548	0.055105559	0.062162851	-1.053560206	0.587308141	-0.348071226	0.188517456	0.515608953	0.291791817	0.178207407	0.099333896	0.087194686	0.034162313	0.935426336	0.99999132	Bacteria.Firmicutes.Clostridia.Clostridiales.Clostridiaceae_1	PAIP2B
128323	ENSG00000124374	rs4852772	0.385693058	0.393292836	0.675993593	0.609947816	-0.312171109	0.176045946	-0.051476107	-0.037301208	0.357445248	0.204853818	0.122611571	0.072764375	0.183356981	0.106343282	0.841188146	0.848668129	Bacteria.Firmicutes.Negativicutes.Selenomonadales.Veillonellaceae.Dialister	PAIP2B
128324	ENSG00000124374	rs4852772	0.078400503	0.099255031	0.026214495	0.033712513	1.770110775	-0.869755417	-0.677887692	0.34433917	0.989870896	0.520067808	0.29797779	0.158723382	0.20753226	0.095170406	0.9994853	0.999502343	Bacteria.Firmicutes.Clostridia.Clostridiales.Lachnospiraceae.Ruminococcus_gnavus_group	PAIP2B
128325	ENSG00000124374	rs4852772	0.235698525	0.2412228	0.444170814	0.506243605	-0.631715354	0.342895444	-0.212771699	0.103402717	0.527799552	0.289917635	0.276376498	0.15470133	0.195824992	0.089038466	0.999672451	0.998587032	Bacteria.Firmicutes.Clostridia.Clostridiales.Ruminococcaceae.Butyricicoccus	PAIP2B
128326	ENSG00000124374	rs4852772	0.241547693	0.229199839	0.104420537	0.105134396	-0.438222254	0.264892173	-0.251692766	0.142768412	0.370774934	0.218226074	0.15283504	0.086875122	0.187436699	0.081290742	0.858670885	0.979585985	Bacteria.Firmicutes.Erysipelotrichia.Erysipelotrichales.Erysipelotrichaceae.Erysipelatoclostridium	PAIP2B
128327	ENSG00000124374	rs4852772	0.008559289	0.011726595	0.005041765	0.007106129	5.820442722	-2.911150396	-1.047351047	0.528911229	2.146559497	1.122491262	0.360773899	0.190270135	0.577408045	0.227616723	0.997187614	0.916949819	Bacteria.Bacteroidetes.Bacteroidia.Bacteroidales	PAIP2B
128328	ENSG00000124374	rs4852772	0.834400255	0.786365829	0.755115055	0.801660033	-0.148733488	0.108157866	0.08290754	-0.037708935	0.708583433	0.397413399	0.264692785	0.149502851	0.569072836	0.370461593	0.981084248	0.998600531	Bacteria.Firmicutes.Clostridia.Clostridiales.Ruminococcaceae.Ruminiclostridium_6	PAIP2B
128329	ENSG00000124374	rs4852772	0.503055237	0.450118985	0.328154352	0.448970462	-0.259897754	0.176178002	0.212723323	-0.093739647	0.385925828	0.231873064	0.215907852	0.123059944	0.300989658	0.159315298	0.893242614	0.907101516	Bacteria.Proteobacteria.Gammaproteobacteria.Pseudomonadales.Pseudomonadaceae.Pseudomonas	PAIP2B
128330	ENSG00000124374	rs4852772	0.922325535	0.80309686	0.373984854	0.504368687	-0.046836272	0.065676183	0.159421473	-0.066315009	0.478486968	0.262324607	0.17808533	0.098776769	0.360126123	0.249951939	0.680250605	0.990268195	Bacteria.Firmicutes.Negativicutes.Selenomonadales.Acidaminococcaceae.Phascolarctobacterium	PAIP2B
128331	ENSG00000124374	rs4852772	0.15043501	0.154409167	0.211938894	0.241461229	-0.643335473	0.35526729	0.300785792	-0.165119409	0.442103442	0.246556962	0.238594406	0.139679743	0.095164338	0.046104445	0.999276643	0.988728768	Bacteria.Firmicutes.Clostridia.Clostridiales.Ruminococcaceae.Ruminiclostridium_5	PAIP2B
128332	ENSG00000124374	rs4852772	0.978330843	0.985657244	0.112983175	0.06597976	0.011609354	-0.004328054	-0.227456845	0.153139054	0.425775983	0.239831294	0.141573923	0.081889899	0.316299182	0.256844734	0.914489909	0.982798944	Bacteria.Proteobacteria.Gammaproteobacteria.Pasteurellales.Pasteurellaceae.Haemophilus	PAIP2B
128333	ENSG00000124374	rs4852772	0.879865374	0.828226249	0.161133567	0.116544141	-0.065614315	0.051976011	-0.24217083	0.15997977	0.432425033	0.238583137	0.170852252	0.100576061	0.3973096	0.195087316	0.977260763	0.871898736	Bacteria.Firmicutes.Negativicutes.Selenomonadales.Veillonellaceae.Veillonella	PAIP2B
128334	ENSG00000124374	rs4852772	0.22876895	0.260589239	0.435027119	0.675740581	-0.469617262	0.246666581	-0.123607336	0.038086671	0.386522759	0.217348477	0.157365713	0.090643952	0.13607672	0.084040552	0.901109924	0.894653119	Bacteria.Proteobacteria.Betaproteobacteria.Burkholderiales.Alcaligenaceae.Parasutterella	PAIP2B
128335	ENSG00000124374	rs4852772	0.153302386	0.17917585	0.195930599	0.270615249	-0.615053564	0.336716049	0.193279523	-0.097741138	0.425685362	0.247959667	0.147918096	0.087967313	0.186939554	0.099817902	0.842798165	0.997216401	Bacteria.Firmicutes.Clostridia.Clostridiales.Ruminococcaceae.Subdoligranulum	PAIP2B
128336	ENSG00000124374	rs4852772	0.296536565	0.393222818	0.259189948	0.356243735	3.672777828	-1.537216233	-0.701902548	0.295407706	3.490080335	1.788497605	0.616645087	0.317929677	0.954184916	0.70863777	0.999826541	0.999832315	Bacteria.Firmicutes.Clostridia.Clostridiales.Lachnospiraceae	PAIP2B
128337	ENSG00000124374	rs4852772	0.713481397	0.601598891	0.063203128	0.036351184	-0.140484416	0.11393001	0.303453084	-0.201198484	0.380931438	0.217146866	0.160547705	0.094142212	0.269925703	0.148259591	0.997604342	0.971937864	Bacteria.Proteobacteria.Deltaproteobacteria	PAIP2B
128338	ENSG00000124374	rs4852772	0.033465053	0.032009967	0.051538574	0.05179768	-1.502057778	0.832022684	-0.46657875	0.259643961	0.691374897	0.379670576	0.235229819	0.131051261	0.085345635	0.038173962	0.650597103	0.841599762	Bacteria.Firmicutes.Clostridia.Clostridiales.Ruminococcaceae.Ruminococcus_2	PAIP2B
128339	ENSG00000124374	rs4852772	0.901047176	0.951602974	0.101928738	0.208709592	0.054867065	0.015764284	0.290651304	-0.132432116	0.439551153	0.258733455	0.175193993	0.104299834	0.495830802	0.320703354	0.413052721	0.871064772	Bacteria.Firmicutes.Clostridia.Clostridiales.Christensenellaceae	PAIP2B
128340	ENSG00000124374	rs4852772	0.437966855	0.53887094	0.225086468	0.310632082	0.73539557	-0.317708773	0.380440573	-0.176329237	0.942287414	0.514264874	0.310625063	0.17255595	0.57319388	0.445043978	0.754363505	0.913834648	Bacteria.Firmicutes.Clostridia.Clostridiales.Ruminococcaceae.Anaerotruncus	PAIP2B
128341	ENSG00000124380	rs1048165	0.023294505	1.72E-05	0.562224233	0.034156095	-0.488555183	1.067163751	-0.057980454	0.218366738	0.210272507	0.229864287	0.099531907	0.100915535	0.116382496	0.000308486	0.99792254	0.986607256	Bacteria.Firmicutes.Clostridia.Clostridiales.Family_XIII.Family_XIII_AD3011_group	SNRNP27
128342	ENSG00000124380	rs1048165	0.011503023	4.31E-05	0.03675728	0.017665126	-0.341620322	0.6597539	-0.136302346	0.178599583	0.131352701	0.150387467	0.06391984	0.073360283	0.017801734	9.66E-05	0.527778041	0.815630994	Bacteria.Firmicutes.Clostridia.Clostridiales.Lachnospiraceae.Dorea	SNRNP27
128343	ENSG00000124380	rs1048165	0.007975134	0.000202945	0.703018091	0.954735204	-0.418865156	0.682688216	0.019740935	-0.002749617	0.153005405	0.173356288	0.051551784	0.048255055	0.028225014	0.000668602	0.997282517	0.999171204	Bacteria.Proteobacteria.Gammaproteobacteria.Enterobacteriales.Enterobacteriaceae	SNRNP27
128344	ENSG00000124380	rs1048165	0.003894859	5.38E-05	0.343714701	0.674023712	-0.408984091	0.703099247	0.064792964	-0.03134137	0.136615357	0.162602354	0.067930847	0.074173318	0.008743576	0.000100552	0.998525812	0.997174658	Bacteria.Proteobacteria.Deltaproteobacteria.Desulfovibrionales.Desulfovibrionaceae	SNRNP27
128345	ENSG00000124380	rs1048165	0.001021947	0.000117198	0.074702933	0.22086619	-0.499066099	0.808802068	0.102786102	-0.090711582	0.145092298	0.19727771	0.056744711	0.073384738	0.005158471	0.000332435	0.564912312	0.918666054	Bacteria.Proteobacteria.Betaproteobacteria.Burkholderiales.Alcaligenaceae	SNRNP27
128346	ENSG00000124380	rs1048165	0.002735129	0.000745395	0.190614132	0.633507827	-0.520067362	0.749173236	0.078529656	-0.036089318	0.166946922	0.211634691	0.059376704	0.075334524	0.014090601	0.001738044	0.599317433	0.952329027	Bacteria.Firmicutes.Clostridia.Clostridiales.Lachnospiraceae.Lachnoclostridium	SNRNP27
128347	ENSG00000124380	rs1048165	0.00388776	0.000896034	0.162013802	0.672412828	-0.600530783	0.784680514	-0.094437264	0.035070791	0.20055631	0.225377081	0.066767928	0.082565711	0.028231269	0.003069407	0.999858829	0.957708045	Bacteria.Proteobacteria.Betaproteobacteria.Neisseriales.Neisseriaceae.Eikenella	SNRNP27
128348	ENSG00000124380	rs1048165	0.33442097	0.068304093	0.93795319	0.607628836	-0.366292087	0.930388422	-0.005423496	-0.048432284	0.376660871	0.501877619	0.069403448	0.093867181	0.815859024	0.294245321	0.999973618	0.989705988	Bacteria.Bacteroidetes.Bacteroidia.Bacteroidales.Bacteroidaceae.Bacteroides	SNRNP27
128349	ENSG00000124380	rs1048165	0.138268112	0.00579698	0.524144223	0.803221206	-0.297306499	0.643206964	0.044819665	-0.019610485	0.198108183	0.225423375	0.069983674	0.078378995	0.242566508	0.012401176	0.999985325	0.999758873	Bacteria.Firmicutes.Clostridia.Clostridiales.Ruminococcaceae.Ruminococcaceae_UCG_014	SNRNP27
128350	ENSG00000124380	rs1048165	0.005815368	6.39E-05	0.733916613	0.874219519	-0.406176142	0.68832976	0.019410801	0.010466936	0.142408323	0.16101051	0.056859352	0.065860214	0.013470419	0.000123714	0.998168119	0.977793214	Bacteria.Bacteroidetes.Bacteroidia.Bacteroidales.Porphyromonadaceae	SNRNP27
128351	ENSG00000124380	rs1048165	0.00304148	9.18E-06	0.090202202	0.02590237	-0.40008152	0.743232861	-0.107883955	0.168708206	0.129939378	0.154374989	0.062725517	0.073997836	0.006824406	2.72E-05	0.938496413	0.997201293	Bacteria.Firmicutes.Clostridia.Clostridiales.Lachnospiraceae.Coprococcus_1	SNRNP27
128352	ENSG00000124380	rs1048165	0.00644196	7.63E-05	0.760513558	0.876227734	-0.382020413	0.674628764	0.01871193	0.011266674	0.135690651	0.159714746	0.061131901	0.072052369	0.013265609	0.000152371	0.995339941	0.95533137	Bacteria.Proteobacteria.Deltaproteobacteria.Desulfovibrionales.Desulfovibrionaceae.Bilophila	SNRNP27
128353	ENSG00000124380	rs1048165	0.003520454	0.00012373	0.399333505	0.987992182	-0.408846668	0.657034763	-0.055470897	0.001035659	0.134989775	0.160880904	0.065383607	0.068549728	0.008766115	0.000188393	0.492064187	0.999467372	Bacteria.Firmicutes.Clostridia.Clostridiales.Lachnospiraceae.Lachnospira	SNRNP27
128354	ENSG00000124380	rs1048165	0.014318383	0.012270359	0.672345609	0.440159525	-0.406846747	0.557122121	-0.033922373	-0.078774965	0.161651283	0.216257404	0.079844619	0.101424059	0.034397352	0.010709085	0.991744893	0.884813348	Bacteria.Firmicutes.Bacilli.Lactobacillales.Carnobacteriaceae	SNRNP27
128355	ENSG00000124380	rs1048165	0.163839585	0.06427067	0.841639589	0.489689988	-0.455867974	0.546492182	0.016587882	0.054813801	0.323725903	0.290329664	0.082692334	0.078897515	0.52720633	0.15787781	0.998803525	0.997226571	Bacteria.Firmicutes.Clostridia.Clostridiales.Lachnospiraceae.Eubacterium_rectale_group	SNRNP27
128356	ENSG00000124380	rs1048165	0.00536071	4.63E-05	0.975898933	0.85920544	-0.389656277	0.686643416	0.001480098	-0.011131279	0.13523747	0.157256347	0.048804094	0.062503347	0.011103758	9.45E-05	0.884592655	0.869056696	Bacteria.Firmicutes.Negativicutes.Selenomonadales.Veillonellaceae.Dialister	SNRNP27
128357	ENSG00000124380	rs1048165	0.012510189	3.05E-05	0.439764968	0.05211837	-0.503439069	1.001603369	0.057648326	-0.180054396	0.195982191	0.223391997	0.074158858	0.09100765	0.060254393	0.000304524	0.795875518	0.782156656	Bacteria.Firmicutes.Negativicutes.Selenomonadales.Veillonellaceae	SNRNP27
128358	ENSG00000124380	rs1048165	0.000277658	6.77E-07	0.062131105	0.001387236	-0.609456918	1.326910744	-0.100379726	0.262946637	0.158540275	0.241107103	0.052885634	0.07870533	0.003871512	1.20E-05	0.411078872	0.484096098	Bacteria.Firmicutes.Clostridia.Clostridiales.Lachnospiraceae.Lachnospiraceae_UCG_010	SNRNP27
128359	ENSG00000124380	rs1048165	0.712612963	0.013626549	0.00487585	0.186808628	-0.062654777	0.467218539	-0.178396285	0.113239933	0.169354279	0.184236975	0.061201223	0.084877649	0.4442808	0.016586371	0.163417554	0.905111566	Bacteria.Firmicutes.Clostridia.Clostridiales.Lachnospiraceae.Anaerostipes	SNRNP27
128360	ENSG00000124380	rs1048165	0.052939371	0.00042636	0.576983059	0.60721004	-0.333654606	0.643476948	0.0332689	-0.03006995	0.169248702	0.173270665	0.059342901	0.058210885	0.085749818	0.001182609	0.959597159	0.99789802	Bacteria.Verrucomicrobia	SNRNP27
128361	ENSG00000124380	rs1048165	0.079336773	0.003585468	0.912666107	0.687106998	-0.413911762	0.759509225	-0.008273608	0.033479066	0.232207811	0.251293536	0.075143546	0.082748063	0.168826717	0.010662805	0.998365245	0.946234759	Bacteria.Proteobacteria.Gammaproteobacteria.Enterobacteriales.Enterobacteriaceae.Citrobacter	SNRNP27
128362	ENSG00000124380	rs1048165	0.005979351	0.000459295	0.687329013	0.943701971	-0.385138417	0.699721382	0.029867606	-0.007390823	0.135506281	0.18958404	0.073877264	0.104255777	0.013783525	0.00065391	0.956935996	0.998755611	Bacteria.Actinobacteria.Actinobacteria.Bifidobacteriales.Bifidobacteriaceae	SNRNP27
128363	ENSG00000124380	rs1048165	0.152080912	0.019145102	0.602151728	0.420624953	-0.593061415	0.998953373	0.055055887	-0.076898236	0.409225104	0.415784497	0.105094856	0.094880498	0.659179963	0.183075377	0.999330493	0.996754281	Bacteria.Proteobacteria	SNRNP27
128364	ENSG00000124380	rs1048165	0.221973313	0.007673386	0.262590348	0.116707285	-0.237901114	0.518896831	-0.096354938	0.145403803	0.192926716	0.188570479	0.085262902	0.091454031	0.209798905	0.012932122	0.890411299	0.802697421	Bacteria.Firmicutes.Clostridia.Clostridiales.Lachnospiraceae.Blautia	SNRNP27
128365	ENSG00000124380	rs1048165	0.010002202	4.77E-05	0.447858843	0.106313676	-0.495087734	0.924413307	-0.075797847	0.177995898	0.186577593	0.212125599	0.099261693	0.108685502	0.052774607	0.000394404	0.998820086	0.961415255	Bacteria.Firmicutes.Clostridia.Clostridiales.Family_XIII	SNRNP27
128366	ENSG00000124380	rs1048165	0.013337536	5.17E-05	0.83335387	0.38713353	-0.396720188	0.747003277	0.020630452	-0.104880371	0.155929659	0.172313851	0.097659388	0.120458081	0.033728707	0.000175675	0.883614629	0.937904469	Bacteria.Actinobacteria	SNRNP27
128367	ENSG00000124380	rs1048165	0.00967735	5.54E-06	0.626102866	0.029661274	-0.430401748	0.947103495	0.042971194	-0.254932289	0.161448272	0.191313159	0.087777534	0.114651694	0.038751287	4.04E-05	0.976314705	0.946394015	Bacteria.Firmicutes.Bacilli.Lactobacillales.Streptococcaceae.Streptococcus	SNRNP27
128368	ENSG00000124380	rs1048165	0.05812079	0.000419455	0.541024017	0.637972812	-0.327240078	0.644848752	0.036462311	-0.027418749	0.1696574	0.173406053	0.05933566	0.057998008	0.087974565	0.001191484	0.982891669	0.998439902	Bacteria.Verrucomicrobia.Verrucomicrobiae.Verrucomicrobiales.Verrucomicrobiaceae.Akkermansia	SNRNP27
128369	ENSG00000124380	rs1048165	0.611878969	0.457982463	0.944959555	0.950132736	-0.449907327	0.640559851	0.009995698	0.00907451	0.882419724	0.857941299	0.144227502	0.144539913	0.997454612	0.849792241	0.997692298	0.999159905	Bacteria.Firmicutes.Clostridia.Clostridiales	SNRNP27
128370	ENSG00000124380	rs1048165	0.010111389	9.99E-05	0.185390438	0.612483533	-0.358873821	0.676609245	0.062377782	-0.02770133	0.135452185	0.163185078	0.046602087	0.054424235	0.01751048	0.000193656	0.65409372	0.993577312	Bacteria.Proteobacteria.Betaproteobacteria.Burkholderiales.Alcaligenaceae.Sutterella	SNRNP27
128371	ENSG00000124380	rs1048165	0.0012219	5.07E-05	0.097854662	0.803417118	-0.577631344	0.763567718	-0.124300726	0.020202843	0.17079038	0.175916161	0.074010332	0.080828724	0.006931551	0.000215203	0.979221309	0.998719086	Bacteria.Firmicutes.Bacilli.Bacillales.Family_XI.Gemella	SNRNP27
128372	ENSG00000124380	rs1048165	0.226346202	0.151872458	0.576135069	0.257122557	-0.28832636	0.41361084	-0.029257334	0.078895616	0.2360622	0.285252845	0.052071096	0.069009134	0.39545712	0.193127986	0.962314601	0.870964126	Bacteria.Firmicutes.Clostridia.Clostridiales.Ruminococcaceae.Faecalibacterium	SNRNP27
128373	ENSG00000124380	rs1048165	0.002180486	0.000161639	0.050110223	0.063357155	-0.852248629	1.175211976	0.186102066	-0.206355697	0.267031073	0.293399203	0.093230542	0.109241863	0.058773836	0.00428833	0.752604492	0.737604549	Bacteria.Firmicutes.Negativicutes.Selenomonadales	SNRNP27
128374	ENSG00000124380	rs1048165	0.147113807	0.000732792	0.228810092	0.883797579	-0.253144774	0.701990017	0.08012218	0.011354085	0.172522996	0.19800528	0.065951184	0.077379659	0.211361947	0.002402986	0.996596763	0.999791394	Bacteria.Firmicutes.Clostridia.Clostridiales.Ruminococcaceae.Ruminococcaceae_UCG_005	SNRNP27
128375	ENSG00000124380	rs1048165	0.005506883	4.35E-05	0.845955214	0.801127898	-0.388023658	0.69551865	0.010827493	0.017619914	0.135120574	0.158633216	0.05550882	0.069665846	0.010067575	0.000102484	0.998277807	0.999325446	Bacteria.Bacteroidetes.Bacteroidia.Bacteroidales.Porphyromonadaceae.Parabacteroides	SNRNP27
128376	ENSG00000124380	rs1048165	0.441907543	0.03090295	0.241914388	0.609617077	-0.175091766	0.575217073	0.10761184	-0.052858656	0.226301694	0.26071601	0.091120879	0.103017124	0.488370578	0.058372623	0.99032513	0.899032087	Bacteria.Firmicutes.Clostridia.Clostridiales.Ruminococcaceae.Ruminococcaceae_UCG_013	SNRNP27
128377	ENSG00000124380	rs1048165	0.289620246	0.011331359	0.176523981	0.752727819	-0.205019669	0.616323851	-0.110782672	0.033517171	0.192025913	0.236457374	0.081076717	0.105939569	0.283665742	0.024233924	0.780346153	0.866770077	Bacteria.Firmicutes.Erysipelotrichia.Erysipelotrichales	SNRNP27
128378	ENSG00000124380	rs1048165	0.373358795	0.015219747	0.145162168	0.793026998	-0.175151076	0.653269515	0.115228614	-0.027991202	0.195398689	0.262032515	0.078145204	0.106243305	0.437232766	0.034018956	0.98513608	0.995738724	Bacteria.Firmicutes.Clostridia.Clostridiales.Ruminococcaceae.Eubacterium_coprostanoligenes_group	SNRNP27
128379	ENSG00000124380	rs1048165	0.002876785	1.80E-05	0.309130808	0.647731163	-0.415601385	0.716894045	0.054395378	0.025751203	0.134151962	0.15485253	0.053065131	0.056096976	0.007488396	3.89E-05	0.689017198	0.92250092	Bacteria.Firmicutes.Clostridia.Clostridiales.Lachnospiraceae.Lachnospiraceae_NK4A136_group	SNRNP27
128380	ENSG00000124380	rs1048165	0.003247498	0.019247161	0.253005645	0.960678446	-0.496221174	0.62237566	-0.074294657	-0.00463866	0.162348295	0.259274358	0.064418508	0.09372417	0.020782734	0.027924476	0.606514044	0.998431627	Bacteria.Firmicutes.Clostridia.Clostridiales.Ruminococcaceae.Ruminococcus_1	SNRNP27
128381	ENSG00000124380	rs1048165	0.200068411	0.001547851	0.175072927	0.91156026	-0.228957735	0.666339347	0.096801489	-0.008997521	0.176867905	0.201610116	0.070603607	0.080692325	0.206642505	0.004159481	0.610657608	0.944114248	Bacteria.Bacteroidetes.Bacteroidia.Bacteroidales.Porphyromonadaceae.Odoribacter	SNRNP27
128382	ENSG00000124380	rs1048165	0.040430393	0.00047075	0.460170508	0.107059786	-0.325147457	0.614601309	-0.048451208	0.137698843	0.155489533	0.166864757	0.065211966	0.084262739	0.047206948	0.000768826	0.999694213	0.838395668	Bacteria.Firmicutes.Clostridia.Clostridiales.Lachnospiraceaencultured	SNRNP27
128383	ENSG00000124380	rs1048165	0.002622521	4.00E-05	0.092468275	0.543962043	-0.415977915	0.691901793	0.097725443	-0.039313781	0.132924757	0.156961093	0.057227027	0.064444566	0.006185224	8.50E-05	0.882590235	0.890158219	Bacteria.Bacteroidetes.Bacteroidia.Bacteroidales.Rikenellaceae	SNRNP27
128384	ENSG00000124380	rs1048165	0.088516326	0.000644264	0.58838408	0.203810193	-0.341186238	1.03162955	0.046495508	0.144120758	0.197306227	0.287703448	0.085488378	0.112271277	0.183968556	0.004446053	0.864177615	0.794192827	Bacteria.Firmicutes.Clostridia.Clostridiales.Ruminococcaceae.Ruminiclostridium_9	SNRNP27
128385	ENSG00000124380	rs1048165	0.008413546	0.000157901	0.836783625	0.999785949	-0.40285608	0.683218849	0.010193671	1.28E-05	0.148225033	0.17027654	0.04928356	0.047372218	0.024298323	0.000380388	0.999492402	0.999785949	Bacteria.Proteobacteria.Gammaproteobacteria.Enterobacteriales.Enterobacteriaceae.Escherichia_Shigella	SNRNP27
128386	ENSG00000124380	rs1048165	0.019068542	0.000140585	0.833805282	0.962195611	-0.374051444	0.679264973	-0.016592177	-0.003509753	0.155584187	0.167861537	0.078759787	0.07376285	0.030605721	0.000325091	0.92078388	0.964500043	Bacteria.Firmicutes.Clostridia.Clostridiales.Lachnospiraceae.Fusicatenibacter	SNRNP27
128387	ENSG00000124380	rs1048165	0.251877102	0.029861151	0.119364877	0.599921041	-0.206448144	0.595042414	0.089430688	-0.044641609	0.17857488	0.267950272	0.056664774	0.084693435	0.269600184	0.03620662	0.764029902	0.958541507	Bacteria.Bacteroidetes.Bacteroidia.Bacteroidales.Prevotellaceae.Prevotella_9	SNRNP27
128388	ENSG00000124380	rs1048165	0.003822061	2.06E-05	0.573443825	0.216486947	-0.416049452	0.743052129	-0.034550437	0.077841015	0.138671624	0.161787181	0.061059316	0.062369698	0.009421177	5.64E-05	0.99935717	0.949725174	Bacteria.Firmicutes.Erysipelotrichia.Erysipelotrichales.Erysipelotrichaceae.Erysipelotrichaceae_UCG_003	SNRNP27
128389	ENSG00000124380	rs1048165	0.001375439	0.000378844	0.125525209	0.223297181	-0.516572994	0.8609343	-0.108710473	0.114989895	0.154492251	0.22958888	0.070046773	0.093521807	0.008334184	0.000938464	0.706174149	0.981481548	Bacteria.Firmicutes.Clostridia.Clostridiales.Lachnospiraceae.Eubacterium_eligens_group	SNRNP27
128390	ENSG00000124380	rs1048165	0.179676641	0.006078877	0.558058811	0.922015187	-0.290444868	0.688113624	-0.039521305	0.006451009	0.214135134	0.242610804	0.067125657	0.06564143	0.342299594	0.019375983	0.996566686	0.997858307	Bacteria.Proteobacteria.Gammaproteobacteria	SNRNP27
128391	ENSG00000124380	rs1048165	0.009911011	0.00306978	0.263948294	0.605678074	-0.581387251	0.811840882	0.097491956	-0.057145601	0.218817229	0.263943117	0.086517153	0.110154479	0.054151483	0.0104087	0.99759175	0.986746924	Bacteria.Firmicutes.Clostridia.Clostridiales.Lachnospiraceae.Lachnospiraceae_UCG_008	SNRNP27
128392	ENSG00000124380	rs1048165	0.02941537	0.010268304	0.663528424	0.836977958	-0.45786718	0.727100039	-0.034413811	0.021924301	0.205595766	0.275034519	0.078742319	0.106126089	0.12279588	0.028112124	0.961249848	0.997513341	Bacteria.Firmicutes.Clostridia.Clostridiales.Lachnospiraceae.Eubacterium_xylanophilum_group	SNRNP27
128393	ENSG00000124380	rs1048165	0.01530856	0.004218428	0.414155455	0.854183077	-0.520845022	0.733134785	0.051566521	-0.01504429	0.209106144	0.247192075	0.062742915	0.081533749	0.091309913	0.013759403	0.9994853	0.999502343	Bacteria.Firmicutes.Clostridia.Clostridiales.Lachnospiraceae.Ruminococcus_gnavus_group	SNRNP27
128394	ENSG00000124380	rs1048165	0.007011223	3.06E-05	0.805377037	0.304252011	-0.39347119	0.71499828	0.021961799	-0.121746535	0.141298328	0.159494783	0.088769738	0.117567655	0.013879064	7.79E-05	0.82070626	0.911511341	Bacteria.Actinobacteria.Actinobacteria	SNRNP27
128395	ENSG00000124380	rs1048165	0.446846552	0.432931345	0.95974249	0.682416696	-0.41703385	0.467032863	0.0055054	0.051291345	0.544908962	0.591866569	0.108648321	0.124793247	0.89770646	0.644757506	0.999135888	0.996172726	Bacteria.Firmicutes.Clostridia.Clostridiales.Ruminococcaceae	SNRNP27
128396	ENSG00000124380	rs1048165	0.003872631	5.33E-05	0.367009151	0.629203989	-0.409671531	0.705739896	0.061862348	-0.036219422	0.136754056	0.16312247	0.068098395	0.074656761	0.008818823	0.000106966	0.997604342	0.996621608	Bacteria.Proteobacteria.Deltaproteobacteria	SNRNP27
128397	ENSG00000124380	rs1048165	0.03277894	5.70E-05	0.437662205	0.465276938	-0.327988226	0.730685411	0.045016735	0.049288112	0.150358751	0.169635329	0.057642956	0.067102993	0.050773396	0.00020506	0.710664755	0.977065131	Bacteria.Firmicutes.Negativicutes.Selenomonadales.Acidaminococcaceae.Phascolarctobacterium	SNRNP27
128398	ENSG00000124380	rs1048165	0.000833268	0.000297601	0.039264592	0.96806185	-0.769281603	0.807597296	-0.161978907	-0.003516901	0.219499834	0.211233811	0.076991483	0.087498658	0.01162276	0.001711524	0.568453517	0.996502544	Bacteria.Firmicutes.Clostridia.Clostridiales.Family_XI	SNRNP27
128399	ENSG00000124380	rs1048165	0.018356001	0.002841389	0.384733717	0.129930203	-0.339928822	0.551529478	-0.06092187	0.147443819	0.140504857	0.177786215	0.069615862	0.096129253	0.026733582	0.002707412	0.997117901	0.9453081	Bacteria.Firmicutes.Clostridia.Clostridiales.Lachnospiraceae.Eubacterium_hallii_group	SNRNP27
128400	ENSG00000124380	rs1048165	0.006558446	0.000102855	0.519826236	0.934403238	-0.446779951	0.706286209	-0.034421586	0.004919665	0.159058735	0.170691233	0.053191084	0.059541719	0.016701439	0.000263526	0.955858825	0.97585266	Bacteria.Firmicutes.Clostridia.Clostridiales.Lachnospiraceae.Tyzzerella	SNRNP27
128401	ENSG00000124380	rs1048165	0.007705718	0.00022571	0.392224685	0.39164759	-0.497599598	0.800584725	-0.106152542	0.098698483	0.180932245	0.204944368	0.123243126	0.114448594	0.030835663	0.000704325	0.999005033	0.909856934	Bacteria.Actinobacteria.Coriobacteriia.Coriobacteriales	SNRNP27
128402	ENSG00000124380	rs1048165	0.02786776	0.000460486	0.340859693	0.511045409	-0.331484085	0.637010594	-0.053420384	0.037460677	0.147352782	0.172630366	0.055674903	0.056685784	0.044198393	0.000881692	0.675973594	0.839612064	Bacteria.Firmicutes.Clostridia.Clostridiales.Lachnospiraceae.Roseburia	SNRNP27
128403	ENSG00000124380	rs1048165	0.002652732	4.02E-05	0.092514847	0.542003667	-0.415327776	0.691507046	0.098021516	-0.039553953	0.132881784	0.156936233	0.057408786	0.064523342	0.006278029	8.69E-05	0.888487289	0.876400804	Bacteria.Bacteroidetes.Bacteroidia.Bacteroidales.Rikenellaceae.Alistipes	SNRNP27
128404	ENSG00000124380	rs1048165	0.171036577	0.020300634	0.569495493	0.623730657	-0.295302233	0.591491589	0.04182084	-0.042017568	0.21334044	0.248618967	0.073151432	0.085242268	0.272781285	0.041736135	0.998896274	0.99087052	Bacteria.Proteobacteria.Deltaproteobacteria.Desulfovibrionales.Desulfovibrionaceae.Desulfovibrio	SNRNP27
128405	ENSG00000124380	rs1048165	0.014864411	2.02E-05	0.708823217	0.057521298	-0.43189779	0.982698671	0.032826017	-0.216693449	0.1726013	0.213717256	0.087517732	0.112068326	0.059442592	0.000152283	0.99152666	0.950973549	Bacteria.Firmicutes.Bacilli.Lactobacillales	SNRNP27
128406	ENSG00000124380	rs1048165	0.000225949	0.000160652	0.013995782	0.243029744	-0.754804528	0.850773203	-0.174762403	0.084855529	0.193240537	0.212305135	0.06919531	0.072024013	0.005874758	0.001643478	0.999878354	0.954088273	Bacteria.Bacteroidetes.Bacteroidia.Bacteroidales.Porphyromonadaceae.Barnesiella	SNRNP27
128407	ENSG00000124380	rs1048165	0.016234378	0.001190477	0.589333485	0.639664145	-0.465089389	0.656372829	-0.029197704	-0.026887698	0.188459991	0.193590013	0.053821249	0.057162687	0.053755201	0.003556578	0.875186846	0.998607976	Bacteria.Firmicutes.Clostridia.Clostridiales.Lachnospiraceae.Tyzzerella_4	SNRNP27
128408	ENSG00000124380	rs1048165	0.000565082	0.000138226	0.017653784	0.232842021	-0.927502868	0.995787156	-0.239732237	0.122472938	0.255745815	0.245779605	0.098460412	0.101696665	0.015372244	0.001874775	0.998891856	0.999590371	Bacteria.Firmicutes.Bacilli.Bacillales.Staphylococcaceae.Staphylococcus	SNRNP27
128409	ENSG00000124380	rs1048165	0.059251342	0.000564084	0.513219524	0.281580728	-0.322281326	0.6273999	0.057297838	-0.087374566	0.167857064	0.172970427	0.087152965	0.080470682	0.055449251	0.000653831	0.990263512	0.935449612	Bacteria.Proteobacteria.Gammaproteobacteria.Pseudomonadales	SNRNP27
128410	ENSG00000124380	rs1048165	0.057577667	0.000361181	0.136515644	0.646026938	-0.288446184	0.817585752	0.093701483	0.038842808	0.149211648	0.21718519	0.062154925	0.08417826	0.106904509	0.001166606	0.426232308	0.963223163	Bacteria.Firmicutes.Clostridia.Clostridiales.Christensenellaceae.Christensenellaceae_R_7_group	SNRNP27
128411	ENSG00000124380	rs1048165	0.289783592	0.011251491	0.175159128	0.752765403	-0.204768925	0.616045944	-0.111125911	0.033535401	0.191856593	0.236107938	0.081067764	0.106013859	0.282617135	0.023708919	0.76634727	0.862626287	Bacteria.Firmicutes.Erysipelotrichia.Erysipelotrichales.Erysipelotrichaceae	SNRNP27
128412	ENSG00000124380	rs1048165	0.001246851	0.000354038	0.105411893	0.135371028	-0.558217652	0.965188679	0.109640759	-0.140419418	0.165370253	0.255980897	0.06677112	0.092867619	0.00950658	0.001141012	0.623703301	0.889654251	Bacteria.Proteobacteria.Betaproteobacteria	SNRNP27
128413	ENSG00000124380	rs1048165	0.000971132	0.000391377	0.082209817	0.174553838	-0.535831836	0.898378365	0.112116763	-0.121996775	0.155045408	0.240211536	0.063511355	0.08887158	0.006515033	0.001057078	0.502339407	0.970296561	Bacteria.Proteobacteria.Betaproteobacteria.Burkholderiales	SNRNP27
128414	ENSG00000124380	rs1048165	0.006069523	2.97E-05	0.820936315	0.300818495	-0.387965646	0.716762871	0.012581691	-0.070669607	0.136759804	0.15959916	0.055363002	0.067757012	0.012132779	6.83E-05	0.911277047	0.860539301	Bacteria.Fusobacteria.Fusobacteriia.Fusobacteriales.Fusobacteriaceae.Fusobacterium	SNRNP27
128415	ENSG00000124380	rs1048165	0.006031123	0.00012674	0.956868501	0.223836701	-0.397198467	0.648897039	-0.003654303	-0.102220845	0.13990191	0.159162117	0.06730746	0.083234726	0.014405834	0.000218567	0.752205146	0.783569526	Bacteria.Firmicutes.Clostridia.Clostridiales.Peptostreptococcaceae	SNRNP27
128416	ENSG00000124380	rs1048165	0.006077186	0.00060505	0.706735074	0.856520342	-0.384780882	0.684265587	0.027764517	-0.018760881	0.135658856	0.189790854	0.073470255	0.103351465	0.014473613	0.000745236	0.900603743	0.993111591	Bacteria.Actinobacteria.Actinobacteria.Bifidobacteriales.Bifidobacteriaceae.Bifidobacterium	SNRNP27
128417	ENSG00000124380	rs1048165	0.010247294	0.000219482	0.435386473	0.298418454	-0.364556118	0.637571643	0.044465287	-0.07859447	0.137857704	0.162865582	0.056653721	0.074978848	0.016815351	0.00039387	0.968802863	0.970550175	Bacteria.Bacteroidetes.Bacteroidia.Bacteroidales.Prevotellaceae	SNRNP27
128418	ENSG00000124380	rs1048165	0.065800035	0.000167607	0.805673448	0.147207696	-0.35999395	0.991468534	-0.022771363	-0.170152519	0.19237265	0.248189777	0.092185334	0.115989552	0.16394584	0.001214612	0.970737021	0.933837527	Bacteria.Firmicutes.Bacilli	SNRNP27
128419	ENSG00000124380	rs1048165	0.007133291	0.007142341	0.3784263	0.616468281	-0.449895518	0.599146385	-0.068299324	-0.050254714	0.16192601	0.215680105	0.077012905	0.099854263	0.021574509	0.007540488	0.945687051	0.866774619	Bacteria.Firmicutes.Bacilli.Lactobacillales.Carnobacteriaceae.Granulicatella	SNRNP27
128420	ENSG00000124380	rs1048165	0.087458017	0.063606589	0.85062775	0.588336126	-0.353414664	0.550573475	0.013684816	-0.054327546	0.203682538	0.291748282	0.072379958	0.099875785	0.170009946	0.073076999	0.997329664	0.92426646	Bacteria.Firmicutes.Negativicutes.Selenomonadales.Veillonellaceae.Megasphaera	SNRNP27
128421	ENSG00000124380	rs1048165	0.004217241	0.000445606	0.631254428	0.126731598	-0.434263264	0.607943369	-0.02917842	-0.12215141	0.146416289	0.164302817	0.060505835	0.078962943	0.012442026	0.000590244	0.61830464	0.813598309	Bacteria.Firmicutes.Clostridia.Clostridiales.Peptostreptococcaceae.Intestinibacter	SNRNP27
128422	ENSG00000124380	rs1048165	0.056474415	0.000356566	0.137639646	0.643933035	-0.289396635	0.818262682	0.09334842	0.039083586	0.149020803	0.217138966	0.062101221	0.084164422	0.104920264	0.00113715	0.424811006	0.967123414	Bacteria.Firmicutes.Clostridia.Clostridiales.Christensenellaceae	SNRNP27
128423	ENSG00000124380	rs1048165	0.013035183	3.58E-05	0.053251338	0.904946468	-0.336603603	0.709975981	-0.115232762	0.010431504	0.131844135	0.159950017	0.058531648	0.087014827	0.019724578	9.51E-05	0.893190239	0.99813821	Bacteria.Proteobacteria.Gammaproteobacteria.Pasteurellales.Pasteurellaceae	SNRNP27
128424	ENSG00000124380	rs1048165	0.166844748	0.000751732	0.813745955	0.134205594	-0.343206873	1.079598344	0.021784357	0.182128743	0.245486229	0.305206964	0.092090044	0.1200868	0.39278492	0.010172192	0.868847428	0.91130874	Bacteria.Firmicutes.Clostridia.Clostridiales.Ruminococcaceae.Anaerotruncus	SNRNP27
128425	ENSG00000124380	rs1048165	0.005174429	0.00261618	0.293304435	0.873263325	-0.514250755	0.710754312	-0.065187044	0.013836801	0.177704558	0.227060375	0.061527647	0.086401586	0.032896233	0.007200418	0.822436229	0.995071635	Bacteria.Firmicutes.Erysipelotrichia.Erysipelotrichales.Erysipelotrichaceae.Clostridium_innocuum_group	SNRNP27
128426	ENSG00000124380	rs1048165	0.020957383	0.008345098	0.290959069	0.854130798	-0.635378732	0.721819901	-0.099968908	-0.019336213	0.268511666	0.265288809	0.09389557	0.104756185	0.109338362	0.024435602	0.997947728	0.998788642	Bacteria.Actinobacteria.Actinobacteria.Micrococcales	SNRNP27
128427	ENSG00000124380	rs1048165	0.590267507	0.358159183	0.905836132	0.843892903	-0.498081802	0.866868879	0.017527903	-0.030628432	0.920446814	0.93670779	0.147597845	0.154919907	0.999435429	0.959065662	0.999968393	0.999515331	Bacteria.Firmicutes	SNRNP27
128428	ENSG00000124380	rs1048165	0.004883415	5.64E-06	0.802127897	0.093090176	-0.379749124	0.767780869	0.014445113	0.115866507	0.1303025	0.155238349	0.057408225	0.067982447	0.010992392	1.92E-05	0.92697622	0.839179795	Bacteria.Firmicutes.Clostridia.Clostridiales.Ruminococcaceae.Ruminococcaceae_UCG_002	SNRNP27
128429	ENSG00000124380	rs1048165	0.018652092	0.000165283	0.44284548	0.531094357	-0.348870969	0.652225486	0.055566235	-0.050927817	0.144581313	0.163100188	0.071966405	0.080875568	0.03102284	0.000300949	0.998043854	0.98261409	Bacteria.Firmicutes.Clostridia.Clostridiales.Ruminococcaceaencultured	SNRNP27
128430	ENSG00000124380	rs1048165	0.009325517	3.64E-05	0.896198446	0.279358964	-0.379678338	0.705326223	-0.008657798	-0.08791295	0.141686926	0.159066556	0.066101929	0.080590021	0.022403314	8.81E-05	0.982862011	0.920783575	Bacteria.Firmicutes.Negativicutes.Selenomonadales.Veillonellaceae.Veillonella	SNRNP27
128431	ENSG00000124380	rs1048165	0.180711041	0.048177079	0.45774706	0.293798492	-0.857249128	1.399461692	0.083703196	-0.131804599	0.633544267	0.694946772	0.112049926	0.124533982	0.907004165	0.328280562	0.997675757	0.924386311	Bacteria.Bacteroidetes	SNRNP27
128432	ENSG00000124380	rs1048165	0.064145119	0.015318786	0.73111209	0.490955851	-0.342722272	0.570497592	0.021501133	-0.05515273	0.181986688	0.229064357	0.062298914	0.079618183	0.115468279	0.018259066	0.99714486	0.996602117	Bacteria.Firmicutes.Clostridia.Clostridiales.Clostridiaceae_1.Clostridium_sensu_stricto_1	SNRNP27
128433	ENSG00000124380	rs1048165	0.001364251	4.67E-05	0.076498681	0.44650309	-0.632381548	0.827711361	0.127396527	-0.053641308	0.188976972	0.189670657	0.070775208	0.070036166	0.010226091	0.000282161	0.800498479	0.997216401	Bacteria.Firmicutes.Clostridia.Clostridiales.Ruminococcaceae.Subdoligranulum	SNRNP27
128434	ENSG00000124380	rs1048165	0.008270468	1.77E-05	0.968194127	0.226230851	-0.382705916	0.760408868	0.002285729	0.080469617	0.14048394	0.164073383	0.057104391	0.065866549	0.021513263	5.96E-05	0.928208905	0.941072918	Bacteria.Firmicutes.Negativicutes.Selenomonadales.Acidaminococcaceae	SNRNP27
128435	ENSG00000124380	rs1048165	0.006053424	2.97E-05	0.780224003	0.292550581	-0.386571476	0.717282796	0.015546314	-0.072067002	0.136222502	0.15970151	0.055485539	0.06791432	0.011892952	6.81E-05	0.903556314	0.85669446	Bacteria.Fusobacteria.Fusobacteriia.Fusobacteriales	SNRNP27
128436	ENSG00000124380	rs1048165	0.000370293	2.99E-06	0.036246254	0.748309915	-0.551235019	0.799343234	-0.188341162	0.032166946	0.146727386	0.156268143	0.088074957	0.099824952	0.002025126	1.20E-05	0.88760533	0.997132292	Bacteria.Firmicutes.Bacilli.Bacillales	SNRNP27
128437	ENSG00000124380	rs1048165	0.005071669	8.26E-05	0.297052447	0.172161874	-0.515440905	0.886286291	-0.067178017	0.112449894	0.17767875	0.210955528	0.063905124	0.081455933	0.026944712	0.000503598	0.792092312	0.967801773	Bacteria.Firmicutes.Clostridia.Clostridiales.Ruminococcaceae.Ruminococcus_2	SNRNP27
128438	ENSG00000124380	rs1048165	0.339803619	0.013742169	0.375504815	0.77421437	-0.223382881	0.606883761	0.083357865	-0.028492237	0.232298195	0.239618824	0.093415392	0.098909436	0.403068572	0.028556922	0.99991226	0.996838275	Bacteria.Actinobacteria.Coriobacteriia.Coriobacteriales.Coriobacteriaceae.Collinsella	SNRNP27
128439	ENSG00000124380	rs1048165	0.004685065	0.000142012	0.251186331	0.286323097	-0.539964431	0.834463998	-0.137066178	0.120568085	0.184350759	0.206365968	0.118386027	0.112150275	0.022883487	0.00051649	0.999739884	0.870820978	Bacteria.Actinobacteria.Coriobacteriia.Coriobacteriales.Coriobacteriaceae	SNRNP27
128440	ENSG00000124380	rs1048165	0.243151768	0.006690898	0.283932697	0.687268295	-0.240903628	0.809680982	0.090045618	0.044044645	0.204528652	0.289000416	0.083340537	0.108921687	0.370563653	0.021847026	0.948905015	0.966332496	Bacteria.Firmicutes.Clostridia.Clostridiales.Ruminococcaceae.Ruminococcaceae_NK4A214_group	SNRNP27
128441	ENSG00000124380	rs1048165	0.048625523	0.000617905	0.930569604	0.628369224	-0.378708452	0.661888336	0.007426152	-0.037642723	0.18844708	0.183919051	0.084902795	0.077401677	0.07558272	0.001303836	0.977368598	0.907101516	Bacteria.Proteobacteria.Gammaproteobacteria.Pseudomonadales.Pseudomonadaceae.Pseudomonas	SNRNP27
128442	ENSG00000124380	rs1048165	0.005739041	3.48E-05	0.665491438	0.342305411	-0.38845337	0.702962853	0.032472133	-0.082307247	0.135969006	0.15807963	0.074764737	0.086039967	0.011770633	8.62E-05	0.999670759	0.996530704	Bacteria.Firmicutes.Clostridia.Clostridiales.Ruminococcaceae.Flavonifractor	SNRNP27
128443	ENSG00000124380	rs1048165	0.041768242	0.010455464	0.790863141	0.522612695	-0.356697417	0.584516963	0.015552906	-0.049388268	0.171745528	0.221670235	0.058407144	0.076832604	0.084386573	0.011882337	0.994141038	0.99999132	Bacteria.Firmicutes.Clostridia.Clostridiales.Clostridiaceae_1	SNRNP27
128444	ENSG00000124380	rs1048165	0.616479552	0.418850709	0.950301911	0.830957822	-0.346325571	0.550568097	-0.007883877	0.027303623	0.688158175	0.676715093	0.126003395	0.127388384	0.954184916	0.715245194	0.999826541	0.999832315	Bacteria.Firmicutes.Clostridia.Clostridiales.Lachnospiraceae	SNRNP27
128445	ENSG00000124380	rs1048165	0.003071055	2.37E-05	0.201741339	0.772437323	-0.413210553	0.708296243	0.110524975	-0.029029	0.134347903	0.155545382	0.085701371	0.099963288	0.007354666	5.19E-05	0.999276643	0.988728768	Bacteria.Firmicutes.Clostridia.Clostridiales.Ruminococcaceae.Ruminiclostridium_5	SNRNP27
128446	ENSG00000124380	rs1048165	0.00689052	5.34E-05	0.619231384	0.2150117	-0.436056823	0.82299611	-0.043211616	0.146098794	0.156237018	0.190253	0.086538828	0.116680826	0.024212135	0.00017816	0.999672451	0.998587032	Bacteria.Firmicutes.Clostridia.Clostridiales.Ruminococcaceae.Butyricicoccus	SNRNP27
128447	ENSG00000124380	rs1048165	0.010012749	2.90E-05	0.067131969	0.961097449	-0.348593301	0.718906819	-0.10921175	0.004279214	0.131389608	0.159835428	0.058654558	0.087393571	0.017173759	8.01E-05	0.914489909	0.999005681	Bacteria.Proteobacteria.Gammaproteobacteria.Pasteurellales.Pasteurellaceae.Haemophilus	SNRNP27
128448	ENSG00000124380	rs1048165	0.025091565	0.007957778	0.446271803	0.775956304	-0.536908434	0.662446667	-0.057724563	-0.023704026	0.234150215	0.241911459	0.075328917	0.082945359	0.1244347	0.023657244	0.997594253	0.968948848	Bacteria.Firmicutes.Erysipelotrichia.Erysipelotrichales.Erysipelotrichaceae.Faecalitalea	SNRNP27
128449	ENSG00000124380	rs1048165	0.001945958	0.000262752	0.224910032	0.657946739	-0.483911374	0.669724644	-0.06715605	-0.036776844	0.14983971	0.173468234	0.054810994	0.082682993	0.008940336	0.000565161	0.859659891	0.979585985	Bacteria.Firmicutes.Erysipelotrichia.Erysipelotrichales.Erysipelotrichaceae.Erysipelatoclostridium	SNRNP27
128450	ENSG00000124380	rs1048165	0.010037145	7.11E-06	0.645785202	0.036745032	-0.430484065	0.951388015	0.040507759	-0.238952716	0.162311182	0.194813529	0.087722049	0.112050834	0.042960485	5.09E-05	0.988415778	0.945622854	Bacteria.Firmicutes.Bacilli.Lactobacillales.Streptococcaceae	SNRNP27
128451	ENSG00000124380	rs1048165	0.26990424	0.009837426	0.269246074	0.800507129	-0.222372086	0.632101682	0.082391712	-0.024848371	0.19983591	0.237655086	0.073939119	0.097933389	0.347790494	0.023324403	0.981084248	0.998600531	Bacteria.Firmicutes.Clostridia.Clostridiales.Ruminococcaceae.Ruminiclostridium_6	SNRNP27
128452	ENSG00000124380	rs1048165	0.027195772	0.000176457	0.757275833	0.288146521	-0.379924186	0.850101829	0.021144724	0.087453789	0.168127355	0.213615886	0.068128406	0.081658998	0.052895576	0.000619104	0.936522584	0.945329255	Bacteria.Firmicutes.Clostridia.Clostridiales.Ruminococcaceae.Ruminococcaceae_UCG_003	SNRNP27
128453	ENSG00000124380	rs1048165	0.01173418	7.19E-05	0.823342563	0.73216505	-0.379197881	0.681050485	0.013183773	-0.020801617	0.146226273	0.160578724	0.058816372	0.060518793	0.020753139	0.000155836	0.922225994	0.896668897	Bacteria.Proteobacteria.Betaproteobacteria.Burkholderiales.Alcaligenaceae.Parasutterella	SNRNP27
128454	ENSG00000124380	rs1048165	0.012499599	0.002871334	0.484631978	0.601117073	-0.481325759	0.772075503	-0.061373454	0.053936701	0.187350139	0.249166267	0.087315427	0.102665189	0.065905478	0.008163603	0.828118569	0.980858173	Bacteria.Firmicutes.Clostridia.Clostridiales.Lachnospiraceae.Lachnospiraceae_ND3007_group	SNRNP27
128455	ENSG00000124380	rs1048165	0.180676345	0.048225053	0.457681495	0.294016071	-0.857323859	1.399133862	0.083716284	-0.13174535	0.633548376	0.694937384	0.112051039	0.124534595	0.908679546	0.330437846	0.997187614	0.921529413	Bacteria.Bacteroidetes.Bacteroidia.Bacteroidales	SNRNP27
128456	ENSG00000124422	rs12103803	0.006657055	0.002897003	0.261754009	0.177415033	0.842998626	-0.570315731	-0.091019567	0.069546584	0.300695361	0.184234145	0.080399291	0.051004268	0.0250344	0.004746775	0.997282517	0.999171204	Bacteria.Proteobacteria.Gammaproteobacteria.Enterobacteriales.Enterobacteriaceae	USP22
128457	ENSG00000124422	rs12103803	0.009659385	0.005705838	0.567583406	0.596337288	0.68542638	-0.45198055	0.076828993	-0.042748364	0.257043766	0.158090294	0.133721845	0.080309686	0.01519025	0.004247445	0.987817466	0.997201293	Bacteria.Firmicutes.Clostridia.Clostridiales.Lachnospiraceae.Coprococcus_1	USP22
128458	ENSG00000124422	rs12103803	0.070635073	0.040014433	0.032797608	0.09724145	0.477026359	-0.360702467	-0.280618408	0.13264319	0.259537771	0.172121454	0.12865739	0.078830049	0.086598828	0.02838775	0.979221309	0.998719086	Bacteria.Firmicutes.Bacilli.Bacillales.Family_XI.Gemella	USP22
128459	ENSG00000124422	rs12103803	0.128797148	0.118297307	0.709354349	0.515542826	0.557959667	-0.343548699	0.073545014	-0.076937072	0.362680693	0.217036987	0.196454845	0.117675577	0.173964834	0.064281983	0.976314705	0.980405449	Bacteria.Firmicutes.Bacilli.Lactobacillales.Streptococcaceae.Streptococcus	USP22
128460	ENSG00000124422	rs12103803	0.013568989	0.010318133	0.272234963	0.324758921	0.978258646	-0.608471917	-0.194664003	0.102449133	0.385505836	0.230320474	0.175796819	0.10325014	0.045244881	0.01568564	0.890411299	0.903266338	Bacteria.Firmicutes.Clostridia.Clostridiales.Lachnospiraceae.Blautia	USP22
128461	ENSG00000124422	rs12103803	0.036759418	0.01633377	0.994543568	0.536908284	0.641312331	-0.446047172	-0.000751708	-0.043297573	0.300750975	0.180919496	0.109498119	0.069745871	0.041053472	0.007943648	0.686308465	0.966168392	Bacteria.Firmicutes.Clostridia.Clostridiales.Lachnospiraceae.Lachnospira	USP22
128462	ENSG00000124422	rs12103803	0.75266674	0.516988418	0.435421905	0.258697641	-0.430530963	0.575294985	0.182620557	-0.16902984	1.36045525	0.882963222	0.232696945	0.148343487	0.997454612	0.851115511	0.997650199	0.999159905	Bacteria.Firmicutes.Clostridia.Clostridiales	USP22
128463	ENSG00000124422	rs12103803	0.004328248	0.007209906	0.136439233	0.375670389	0.750070564	-0.44457211	0.160178214	-0.05740335	0.253672072	0.160234511	0.106229817	0.064351789	0.013951109	0.007765719	0.562276138	0.975394521	Bacteria.Firmicutes.Negativicutes.Selenomonadales.Acidaminococcaceae.Phascolarctobacterium	USP22
128464	ENSG00000124422	rs12103803	0.730654116	0.509188387	0.070776198	0.091886617	0.12982354	-0.147633044	-0.375520807	0.208771904	0.375493955	0.222417689	0.204416234	0.122031574	0.488087681	0.233643792	0.998820086	0.961415255	Bacteria.Firmicutes.Clostridia.Clostridiales.Family_XIII	USP22
128465	ENSG00000124422	rs12103803	0.561968334	0.480275693	0.256234755	0.21540959	0.251708375	-0.180623839	-0.230663764	0.147943935	0.431810716	0.254418429	0.201379083	0.118258179	0.504992101	0.267105285	0.99792254	0.986607256	Bacteria.Firmicutes.Clostridia.Clostridiales.Family_XIII.Family_XIII_AD3011_group	USP22
128466	ENSG00000124422	rs12103803	0.043441373	0.026835067	0.029867839	0.05555123	0.51550483	-0.35610869	0.259766241	-0.14084308	0.250287759	0.157203094	0.116978856	0.072245348	0.050970899	0.016693329	0.920183094	0.763897947	Bacteria.Firmicutes.Clostridia.Clostridiales.Lachnospiraceae.Fusicatenibacter	USP22
128467	ENSG00000124422	rs12103803	0.005623571	0.005205993	0.207813028	0.386818791	0.725143993	-0.454674513	0.132619958	-0.055549051	0.253175393	0.157234767	0.104239582	0.063757135	0.016810994	0.0049147	0.846521396	0.953590047	Bacteria.Firmicutes.Negativicutes.Selenomonadales.Acidaminococcaceae	USP22
128468	ENSG00000124422	rs12103803	0.006914747	0.007796483	0.316579128	0.450744867	0.747261211	-0.481303057	0.088305285	-0.045159904	0.267862384	0.17528035	0.087492677	0.059518833	0.023977385	0.009899415	0.959597159	0.99789802	Bacteria.Verrucomicrobia	USP22
128469	ENSG00000124422	rs12103803	0.005671159	0.00471194	0.167950186	0.120778608	0.726407171	-0.460622162	0.193539699	-0.130300185	0.253883473	0.157370659	0.138799636	0.082881937	0.010718976	0.003658048	0.641784543	0.890509239	Bacteria.Firmicutes.Clostridia.Clostridiales.Lachnospiraceae.Dorea	USP22
128470	ENSG00000124422	rs12103803	0.219332717	0.142714592	0.67054484	0.545001198	0.9545788	-0.697733336	-0.075423924	0.067233543	0.769651741	0.470257381	0.176496735	0.110497414	0.686515254	0.375631257	0.999330493	0.996754281	Bacteria.Proteobacteria	USP22
128471	ENSG00000124422	rs12103803	0.011252185	0.007250908	0.420533417	0.454033245	0.652279235	-0.433930906	0.103890073	-0.058453554	0.249997077	0.156515809	0.12815886	0.077604185	0.020582694	0.00537801	0.928382035	0.99223971	Bacteria.Actinobacteria.Actinobacteria.Bifidobacteriales.Bifidobacteriaceae	USP22
128472	ENSG00000124422	rs12103803	0.725572871	0.779717806	0.574608228	0.526198121	0.257877628	-0.137377226	0.07564777	-0.056537429	0.731481856	0.489148762	0.13409674	0.088720493	0.925943644	0.691358009	0.999973618	0.989705988	Bacteria.Bacteroidetes.Bacteroidia.Bacteroidales.Bacteroidaceae.Bacteroides	USP22
128473	ENSG00000124422	rs12103803	0.069255207	0.024883449	0.203776485	0.420507307	0.508385605	-0.39590166	-0.200346247	0.072876544	0.275204416	0.172398621	0.156059624	0.089895474	0.087222278	0.017977963	0.991744893	0.884813348	Bacteria.Firmicutes.Bacilli.Lactobacillales.Carnobacteriaceae	USP22
128474	ENSG00000124422	rs12103803	0.002540368	0.002452156	0.093885204	0.125843893	0.873454358	-0.556317143	-0.179343133	0.098145429	0.278153196	0.176489693	0.105487243	0.063293541	0.013570082	0.004113866	0.54559711	0.892087739	Bacteria.Firmicutes.Clostridia.Clostridiales.Lachnospiraceae.Lachnoclostridium	USP22
128475	ENSG00000124422	rs12103803	0.024067246	0.029079933	0.482471276	0.696333056	0.831277447	-0.499807231	0.101164116	-0.035080613	0.359843731	0.223945265	0.143213223	0.089489032	0.063876092	0.032362596	0.74884293	0.940986664	Bacteria.Bacteroidetes.Bacteroidia.Bacteroidales.Porphyromonadaceae.Odoribacter	USP22
128476	ENSG00000124422	rs12103803	0.096346435	0.031088011	0.108226941	0.297322345	0.46140588	-0.37665368	-0.242274593	0.091366305	0.273464037	0.17091253	0.148758841	0.086963949	0.105064622	0.021960788	0.945687051	0.8458603	Bacteria.Firmicutes.Bacilli.Lactobacillales.Carnobacteriaceae.Granulicatella	USP22
128477	ENSG00000124422	rs12103803	0.009210373	0.005322652	0.227383551	0.296435706	0.667486322	-0.443313922	-0.122063685	0.064100071	0.248660753	0.153725025	0.100163461	0.060898672	0.015883653	0.00388366	0.823938752	0.858460843	Bacteria.Fusobacteria.Fusobacteriia.Fusobacteriales	USP22
128478	ENSG00000124422	rs12103803	0.006114614	0.003352721	0.001413832	0.006262569	0.656837664	-0.436323374	-0.272874891	0.140830084	0.231755989	0.143265545	0.081828712	0.04984133	0.012182849	0.002618269	0.178376176	0.562331643	Bacteria.Firmicutes.Negativicutes.Selenomonadales.Veillonellaceae.Dialister	USP22
128479	ENSG00000124422	rs12103803	0.189707312	0.029531331	0.083158755	0.565246149	0.371483993	-0.402823423	-0.183959055	0.040540521	0.280299234	0.181013509	0.104538213	0.070136581	0.232160309	0.034629698	0.762168042	0.995071635	Bacteria.Firmicutes.Erysipelotrichia.Erysipelotrichales.Erysipelotrichaceae.Clostridium_innocuum_group	USP22
128480	ENSG00000124422	rs12103803	0.023229124	0.039854371	0.234542662	0.37247718	1.167262534	-0.697121805	-0.19857834	0.099119951	0.502138215	0.332378635	0.165499036	0.110373288	0.176505377	0.108513505	0.837549311	0.868619746	Bacteria.Firmicutes.Negativicutes.Selenomonadales	USP22
128481	ENSG00000124422	rs12103803	0.020718868	0.018310846	0.240569524	0.182883602	0.596149347	-0.38280893	0.171169612	-0.117774078	0.251443379	0.158164773	0.144520696	0.087480111	0.028791982	0.010642708	0.997117901	0.9453081	Bacteria.Firmicutes.Clostridia.Clostridiales.Lachnospiraceae.Eubacterium_hallii_group	USP22
128482	ENSG00000124422	rs12103803	0.006531242	0.003979521	0.33930044	0.290597634	0.762262028	-0.515399433	0.086420261	-0.058894406	0.271228765	0.172593485	0.089775087	0.055274651	0.016699228	0.00413508	0.955858825	0.966245262	Bacteria.Firmicutes.Clostridia.Clostridiales.Lachnospiraceae.Tyzzerella	USP22
128483	ENSG00000124422	rs12103803	0.050220889	0.021701536	0.798402791	0.571054708	0.712437826	-0.500145944	0.036598691	-0.049146398	0.357083364	0.212628223	0.142705143	0.086314278	0.079001059	0.017006522	0.855631344	0.981481548	Bacteria.Firmicutes.Clostridia.Clostridiales.Lachnospiraceae.Eubacterium_eligens_group	USP22
128484	ENSG00000124422	rs12103803	0.008784028	0.0054804	0.377361561	0.468097976	0.684312749	-0.452660528	0.105772975	-0.05232098	0.253268436	0.157534569	0.118999853	0.071686321	0.014127464	0.004323173	0.998277807	0.999325446	Bacteria.Bacteroidetes.Bacteroidia.Bacteroidales.Porphyromonadaceae.Parabacteroides	USP22
128485	ENSG00000124422	rs12103803	0.063747633	0.100607724	0.68902001	0.97830793	0.771535891	-0.432773937	-0.072369122	-0.003174878	0.409059451	0.259831958	0.18003318	0.116316426	0.128836246	0.103202296	0.93742156	0.889645728	Bacteria.Firmicutes.Erysipelotrichia.Erysipelotrichales	USP22
128486	ENSG00000124422	rs12103803	0.037980789	0.055756028	0.922390513	0.859112733	0.671984321	-0.396465923	0.013647005	0.015316242	0.317233613	0.203542073	0.139537134	0.085945167	0.153787616	0.075860101	0.998832683	0.995738724	Bacteria.Firmicutes.Clostridia.Clostridiales.Ruminococcaceae.Eubacterium_coprostanoligenes_group	USP22
128487	ENSG00000124422	rs12103803	0.199205486	0.124900941	0.256416418	0.409003858	0.422437374	-0.330571192	-0.134864794	0.061750891	0.32569554	0.212642792	0.117788026	0.074307229	0.240358712	0.08607667	0.999858829	0.935312015	Bacteria.Proteobacteria.Betaproteobacteria.Neisseriales.Neisseriaceae.Eikenella	USP22
128488	ENSG00000124422	rs12103803	0.001194062	0.004668719	0.038079029	0.19642496	1.09041521	-0.602084315	-0.248625713	0.097042932	0.321698269	0.205472861	0.11743438	0.07435079	0.015939812	0.010752737	0.510994331	0.857593755	Bacteria.Firmicutes.Negativicutes.Selenomonadales.Veillonellaceae	USP22
128489	ENSG00000124422	rs12103803	0.198902181	0.073186025	0.190313639	0.528819084	0.40318155	-0.358119778	-0.114101908	0.035357586	0.310636964	0.196644412	0.086213846	0.055838763	0.224301711	0.056055973	0.86527713	0.998607976	Bacteria.Firmicutes.Clostridia.Clostridiales.Lachnospiraceae.Tyzzerella_4	USP22
128490	ENSG00000124422	rs12103803	0.051791303	0.047879224	0.60981262	0.36152272	0.570661225	-0.358398916	-0.06746207	0.075832847	0.288024324	0.177729927	0.131550035	0.082521771	0.051843669	0.018256043	0.990263512	0.935449612	Bacteria.Proteobacteria.Gammaproteobacteria.Pseudomonadales	USP22
128491	ENSG00000124422	rs12103803	0.012644686	0.006663952	0.733094479	0.959398457	0.64529834	-0.43690747	0.040484421	-0.003636259	0.25160706	0.155864581	0.118209487	0.071152498	0.017816631	0.004354803	0.994921891	0.92850396	Bacteria.Bacteroidetes.Bacteroidia.Bacteroidales.Rikenellaceae	USP22
128492	ENSG00000124422	rs12103803	0.054951711	0.074881361	0.898299705	0.697898832	0.673001399	-0.381242829	-0.017562674	-0.031997218	0.344342557	0.21060363	0.136876733	0.082069091	0.097522353	0.055081456	0.670227126	0.968472113	Bacteria.Firmicutes.Clostridia.Clostridiales.Lachnospiraceae.Anaerostipes	USP22
128493	ENSG00000124422	rs12103803	0.052079878	0.007676952	0.164314349	0.713074713	0.513827201	-0.458837854	0.142719499	-0.023750974	0.259667758	0.166754973	0.101465413	0.064306509	0.091889648	0.010347034	0.642911228	0.995117319	Bacteria.Proteobacteria.Betaproteobacteria	USP22
128494	ENSG00000124422	rs12103803	0.83339927	0.518447217	0.416163958	0.209309818	-0.223261186	0.459372579	0.166283923	-0.169511295	1.057154867	0.707514213	0.203201386	0.133680628	0.954184916	0.730673981	0.999826541	0.999832315	Bacteria.Firmicutes.Clostridia.Clostridiales.Lachnospiraceae	USP22
128495	ENSG00000124422	rs12103803	0.009309235	0.005328897	0.20065535	0.275522148	0.665175335	-0.442537072	-0.129257402	0.066761273	0.248167329	0.153477852	0.099982212	0.060709004	0.016295646	0.003820473	0.830403141	0.856559779	Bacteria.Fusobacteria.Fusobacteriia.Fusobacteriales.Fusobacteriaceae.Fusobacterium	USP22
128496	ENSG00000124422	rs12103803	0.062381781	0.066616179	0.948699585	0.7299657	0.686833445	-0.39820036	0.00933466	0.029804022	0.362218477	0.213447591	0.144524301	0.085974518	0.138835861	0.052260586	0.996596763	0.999791394	Bacteria.Firmicutes.Clostridia.Clostridiales.Ruminococcaceae.Ruminococcaceae_UCG_005	USP22
128497	ENSG00000124422	rs12103803	0.012642348	0.006662551	0.734190249	0.962203592	0.645249653	-0.436814714	0.040322073	-0.00338856	0.251581129	0.155827257	0.118240473	0.071230843	0.017957432	0.004430666	0.99565943	0.9130102	Bacteria.Bacteroidetes.Bacteroidia.Bacteroidales.Rikenellaceae.Alistipes	USP22
128498	ENSG00000124422	rs12103803	0.010401019	0.008797439	0.540793803	0.718564742	0.663847202	-0.429457714	-0.052644098	0.019514956	0.251567763	0.158978261	0.085619661	0.053916424	0.024054708	0.008116322	0.744062541	0.86498754	Bacteria.Firmicutes.Clostridia.Clostridiales.Lachnospiraceae.Roseburia	USP22
128499	ENSG00000124422	rs12103803	0.517127064	0.22782607	0.011965122	0.029648415	0.193339455	-0.21594846	-0.27578806	0.135635453	0.296836065	0.17737443	0.106654506	0.060994874	0.368224752	0.118618278	0.916375017	0.996602117	Bacteria.Firmicutes.Clostridia.Clostridiales.Clostridiaceae_1.Clostridium_sensu_stricto_1	USP22
128500	ENSG00000124422	rs12103803	0.063411144	0.066602286	0.559118008	0.7992163	0.902682376	-0.514222898	-0.126955272	0.031949073	0.477967836	0.275624784	0.216212417	0.125091509	0.162417885	0.067569265	0.962969945	0.933837527	Bacteria.Firmicutes.Bacilli	USP22
128501	ENSG00000124422	rs12103803	0.081916315	0.017818627	0.019542004	0.200706373	0.441160821	-0.377232546	-0.24961032	0.083366677	0.249661345	0.155167702	0.104248615	0.064492566	0.087718329	0.008755982	0.216574637	0.874635051	Bacteria.Firmicutes.Clostridia.Clostridiales.Peptostreptococcaceae.Intestinibacter	USP22
128502	ENSG00000124422	rs12103803	0.050407442	0.045679222	0.871844055	0.699071146	0.618255798	-0.391334346	0.029471562	-0.043728334	0.31013706	0.19206997	0.181974305	0.112618053	0.071195583	0.027352924	0.889527733	0.958212988	Bacteria.Actinobacteria	USP22
128503	ENSG00000124422	rs12103803	0.029367274	0.013107566	0.321533821	0.457843916	0.575727552	-0.402376094	0.12238099	-0.055216533	0.258438979	0.157737975	0.12251231	0.073932026	0.038438702	0.00722117	0.959381648	0.97562022	Bacteria.Bacteroidetes.Bacteroidia.Bacteroidales.Porphyromonadaceae	USP22
128504	ENSG00000124422	rs12103803	0.012306997	0.007634872	0.095340289	0.091601577	0.632999456	-0.419043821	0.193505855	-0.120972138	0.245819272	0.152181304	0.114331741	0.070647329	0.01970053	0.004897346	0.997604342	0.996621608	Bacteria.Proteobacteria.Deltaproteobacteria	USP22
128505	ENSG00000124422	rs12103803	0.098757028	0.264616966	0.106472309	0.024444769	0.451130252	-0.20178769	-0.122824039	0.120143607	0.269345992	0.179325455	0.075031894	0.052151746	0.189176498	0.174349823	0.981446852	0.867544978	Bacteria.Proteobacteria.Gammaproteobacteria.Enterobacteriales.Enterobacteriaceae.Citrobacter	USP22
128506	ENSG00000124422	rs12103803	0.070351765	0.076238495	0.747379582	0.868179039	0.796252958	-0.441976027	0.046647026	0.013825517	0.432773266	0.24531756	0.144209281	0.082971724	0.175327354	0.065959722	0.999985325	0.999758873	Bacteria.Firmicutes.Clostridia.Clostridiales.Ruminococcaceae.Ruminococcaceae_UCG_014	USP22
128507	ENSG00000124422	rs12103803	0.043614177	0.00614197	0.104114689	0.582390666	0.517110178	-0.45236565	0.166845983	-0.035054269	0.251280488	0.159701402	0.101222402	0.063428067	0.069665361	0.007720876	0.519916304	0.994680072	Bacteria.Proteobacteria.Betaproteobacteria.Burkholderiales	USP22
128508	ENSG00000124422	rs12103803	0.183416101	0.191632825	0.244223165	0.107744035	0.423083389	-0.253730381	-0.149462546	0.131360369	0.314645082	0.192293641	0.127186368	0.080543812	0.165934714	0.083974206	0.883861676	0.837408374	Bacteria.Proteobacteria.Gammaproteobacteria.Pseudomonadales.Pseudomonadaceae.Pseudomonas	USP22
128509	ENSG00000124422	rs12103803	0.040296159	0.013444631	0.00952	0.079347922	0.505257977	-0.378588609	-0.286417927	0.118978998	0.241453203	0.148983429	0.107192225	0.066750707	0.052320895	0.007578986	0.256871063	0.711239098	Bacteria.Firmicutes.Clostridia.Clostridiales.Peptostreptococcaceae	USP22
128510	ENSG00000124422	rs12103803	0.535479742	0.221690165	0.005437117	0.017561438	0.178791027	-0.212552018	-0.298906183	0.144543747	0.286994846	0.172262988	0.103922835	0.059314997	0.358416431	0.101052362	0.743878107	0.99999132	Bacteria.Firmicutes.Clostridia.Clostridiales.Clostridiaceae_1	USP22
128511	ENSG00000124422	rs12103803	0.010561445	0.00606698	0.516474266	0.488929286	0.728083124	-0.48369182	-0.055558163	0.036986356	0.276513968	0.170494699	0.085165869	0.053143674	0.027743557	0.005686212	0.999492402	0.999741582	Bacteria.Proteobacteria.Gammaproteobacteria.Enterobacteriales.Enterobacteriaceae.Escherichia_Shigella	USP22
128512	ENSG00000124422	rs12103803	0.021926004	0.013848165	0.293775939	0.268092212	1.032970857	-0.681651033	-0.120795464	0.081202687	0.439928414	0.269455221	0.114126757	0.07269497	0.130484461	0.032735766	0.996566686	0.997858307	Bacteria.Proteobacteria.Gammaproteobacteria	USP22
128513	ENSG00000124422	rs12103803	0.000118504	3.13E-05	0.005508788	0.001564777	1.376879911	-0.994429204	0.400244453	-0.304488678	0.33610443	0.222132555	0.139382183	0.092226776	0.003392995	0.000345005	0.666918662	0.850492162	Bacteria.Firmicutes.Clostridia.Clostridiales.Lachnospiraceae.Lachnospiraceae_ND3007_group	USP22
128514	ENSG00000124422	rs12103803	0.001876705	0.000436055	0.066696706	0.023084669	1.131756174	-0.820673712	0.236831576	-0.184978285	0.34913952	0.22139667	0.126987522	0.079487864	0.021566915	0.00339026	0.999878354	0.869792192	Bacteria.Bacteroidetes.Bacteroidia.Bacteroidales.Porphyromonadaceae.Barnesiella	USP22
128515	ENSG00000124422	rs12103803	0.804199104	0.719309532	0.204093383	0.207388065	0.120984752	-0.106314941	-0.215055235	0.138651111	0.486017359	0.294544447	0.16763607	0.108876973	0.571290934	0.376401839	0.998891856	0.999590371	Bacteria.Firmicutes.Bacilli.Bacillales.Staphylococcaceae.Staphylococcus	USP22
128516	ENSG00000124422	rs12103803	0.028932931	0.008873601	0.228006042	0.54125016	0.567782457	-0.428602248	-0.124657216	0.03890189	0.254161097	0.158849538	0.102430264	0.063341125	0.052015359	0.007642827	0.859659891	0.979585985	Bacteria.Firmicutes.Erysipelotrichia.Erysipelotrichales.Erysipelotrichaceae.Erysipelatoclostridium	USP22
128517	ENSG00000124422	rs12103803	0.969962177	0.976185188	0.488033774	0.480380041	0.03463368	-0.018222709	0.135161776	-0.089471314	0.916209801	0.608092364	0.193805522	0.126055253	0.936974463	0.795413199	0.999135888	0.996172726	Bacteria.Firmicutes.Clostridia.Clostridiales.Ruminococcaceae	USP22
128518	ENSG00000124422	rs12103803	0.025594829	0.022082565	0.902121576	0.620107495	0.628525094	-0.400800218	0.019869472	-0.051086523	0.275085753	0.170905272	0.160934829	0.102566533	0.03250942	0.012202126	0.83047878	0.916650172	Bacteria.Actinobacteria.Actinobacteria	USP22
128519	ENSG00000124422	rs12103803	0.523522679	0.6048933	0.271923259	0.156934238	0.269243299	-0.134822681	-0.200127602	0.159209492	0.419778987	0.25931984	0.180612311	0.111179547	0.436910489	0.340372237	0.768559944	0.794192827	Bacteria.Firmicutes.Clostridia.Clostridiales.Ruminococcaceae.Ruminiclostridium_9	USP22
128520	ENSG00000124422	rs12103803	0.549296101	0.444160517	0.497150455	0.50216687	0.325819435	-0.24396191	-0.122710036	0.072639128	0.541266023	0.316883345	0.179712076	0.107638037	0.49726005	0.278588517	0.997947728	0.9977362	Bacteria.Actinobacteria.Actinobacteria.Micrococcales	USP22
128521	ENSG00000124422	rs12103803	0.871341312	0.787499045	0.800622164	0.472942825	0.245034487	0.253430679	0.063621239	-0.111091247	1.507018315	0.936293136	0.250894422	0.153886542	0.999435429	0.996251787	0.999968393	0.999515331	Bacteria.Firmicutes	USP22
128522	ENSG00000124422	rs12103803	0.035812668	0.007483646	0.115447309	0.476873049	0.534537646	-0.427422689	0.161009439	-0.043616088	0.249365786	0.154812578	0.100913525	0.060960354	0.052511428	0.007716841	0.580975664	0.935568656	Bacteria.Proteobacteria.Betaproteobacteria.Burkholderiales.Alcaligenaceae	USP22
128523	ENSG00000124422	rs12103803	0.010978827	0.011555713	0.536270053	0.674756562	0.690988792	-0.423578706	0.054980098	0.022734298	0.263891879	0.162974357	0.088425603	0.053932402	0.01851578	0.007163417	0.766147652	0.993577312	Bacteria.Proteobacteria.Betaproteobacteria.Burkholderiales.Alcaligenaceae.Sutterella	USP22
128524	ENSG00000124422	rs12103803	0.01548701	0.007680429	0.805173125	0.700441708	0.672764605	-0.451775881	0.037356283	-0.034454663	0.270589482	0.164198348	0.150832992	0.089161886	0.027056567	0.0056262	0.998043854	0.98261409	Bacteria.Firmicutes.Clostridia.Clostridiales.Ruminococcaceaencultured	USP22
128525	ENSG00000124422	rs12103803	0.004815337	0.004435341	0.137995347	0.334474359	0.759207728	-0.485478955	-0.161642343	0.070487295	0.260062557	0.164665318	0.107633486	0.072490673	0.014657296	0.003578107	0.977260763	0.946309689	Bacteria.Firmicutes.Negativicutes.Selenomonadales.Veillonellaceae.Veillonella	USP22
128526	ENSG00000124422	rs12103803	0.123846218	0.128828975	0.854135894	0.598301005	0.601987062	-0.354027826	0.035394618	-0.060302935	0.386130221	0.230141969	0.191761235	0.113898563	0.188705786	0.078245408	0.991685497	0.975114706	Bacteria.Firmicutes.Bacilli.Lactobacillales	USP22
128527	ENSG00000124422	rs12103803	0.01095724	0.00778057	0.047777422	0.027520152	0.634432747	-0.412393865	0.31410035	-0.206789209	0.242224044	0.150144101	0.155688963	0.091710024	0.01751643	0.004656921	0.999276643	0.988728768	Bacteria.Firmicutes.Clostridia.Clostridiales.Ruminococcaceae.Ruminiclostridium_5	USP22
128528	ENSG00000124422	rs12103803	0.204184678	0.311879744	0.83760432	0.576942197	0.551495311	-0.291357456	0.026712504	-0.048084093	0.429979759	0.285864682	0.129809695	0.085760056	0.319375065	0.198565897	0.9994853	0.999502343	Bacteria.Firmicutes.Clostridia.Clostridiales.Lachnospiraceae.Ruminococcus_gnavus_group	USP22
128529	ENSG00000124422	rs12103803	0.011507472	0.006065387	0.004476567	0.029257843	0.611978808	-0.413348801	0.234934053	-0.112311566	0.235318572	0.145694907	0.079773133	0.050380309	0.019106286	0.003584605	0.537183134	0.740294109	Bacteria.Firmicutes.Clostridia.Clostridiales.Lachnospiraceae.Lachnospiraceae_NK4A136_group	USP22
128530	ENSG00000124422	rs12103803	0.750688217	0.588067456	0.392635206	0.525433056	0.190668689	-0.21042534	0.136109737	-0.065121547	0.597555653	0.386566946	0.158161319	0.102001689	0.825232212	0.447193567	0.998803525	0.997226571	Bacteria.Firmicutes.Clostridia.Clostridiales.Lachnospiraceae.Eubacterium_rectale_group	USP22
128531	ENSG00000124422	rs12103803	0.001107729	0.003142543	0.046791738	0.278422823	1.023996353	-0.564563087	0.243170292	-0.080452104	0.299961309	0.184028967	0.119979102	0.073605859	0.009515763	0.005832044	0.376995367	0.887336532	Bacteria.Firmicutes.Clostridia.Clostridiales.Christensenellaceae.Christensenellaceae_R_7_group	USP22
128532	ENSG00000124422	rs12103803	0.976473733	0.459054352	0.004049553	0.037237115	-0.009508541	-0.149941256	-0.38101521	0.169575772	0.321193126	0.201307219	0.127852176	0.079732649	0.558452765	0.214435017	0.49461223	0.996502544	Bacteria.Firmicutes.Clostridia.Clostridiales.Family_XI	USP22
128533	ENSG00000124422	rs12103803	0.052263541	0.048837465	0.979928768	0.919187739	0.649842651	-0.414011167	0.006034427	0.014252527	0.328668653	0.206213508	0.238937821	0.139933768	0.095383407	0.032636292	0.999739884	0.911963834	Bacteria.Actinobacteria.Coriobacteriia.Coriobacteriales.Coriobacteriaceae	USP22
128534	ENSG00000124422	rs12103803	0.151900353	0.199766881	0.923805102	0.680413331	0.60276425	-0.341701167	-0.016499481	0.044360816	0.415734065	0.263782086	0.171845064	0.107214379	0.276475097	0.156348427	0.99991226	0.991650165	Bacteria.Actinobacteria.Coriobacteriia.Coriobacteriales.Coriobacteriaceae.Collinsella	USP22
128535	ENSG00000124422	rs12103803	0.13195042	0.12802923	0.701913899	0.495919473	0.553509827	-0.336362735	0.075292657	-0.080556731	0.362804531	0.21819284	0.195854804	0.11763942	0.184932753	0.068943483	0.988415778	0.976249604	Bacteria.Firmicutes.Bacilli.Lactobacillales.Streptococcaceae	USP22
128536	ENSG00000124422	rs12103803	0.052598349	0.037819058	0.314875993	0.204655086	0.535029322	-0.35337557	-0.114119799	0.086713007	0.270995538	0.166678069	0.112669309	0.067677994	0.052069968	0.018364408	0.99935717	0.949725174	Bacteria.Firmicutes.Erysipelotrichia.Erysipelotrichales.Erysipelotrichaceae.Erysipelotrichaceae_UCG_003	USP22
128537	ENSG00000124422	rs12103803	0.011060775	0.006882138	0.435354265	0.440211167	0.654028145	-0.437467683	0.100060338	-0.059760552	0.25004495	0.1567177	0.127479015	0.076951422	0.021081303	0.004760772	0.868494986	0.98064907	Bacteria.Actinobacteria.Actinobacteria.Bifidobacteriales.Bifidobacteriaceae.Bifidobacterium	USP22
128538	ENSG00000124422	rs12103803	0.012859164	0.006875571	0.821833362	0.715364835	0.665255383	-0.445320658	0.02047598	-0.020474568	0.260042109	0.159511128	0.090561736	0.055902615	0.019315376	0.005301838	0.968802863	0.997181136	Bacteria.Bacteroidetes.Bacteroidia.Bacteroidales.Prevotellaceae	USP22
128539	ENSG00000124422	rs12103803	0.712969767	0.625006626	0.284424632	0.22797976	-0.351598305	0.308558188	0.179700015	-0.132919826	0.951598886	0.628294317	0.166490486	0.109213371	0.960563694	0.656949089	0.997675757	0.924386311	Bacteria.Bacteroidetes	USP22
128540	ENSG00000124422	rs12103803	0.12091271	0.035053609	0.266763896	0.655192718	0.460896477	-0.385546618	0.123152088	-0.030445752	0.293276934	0.179093136	0.109940678	0.067864269	0.159629356	0.032127001	0.876750426	0.997216401	Bacteria.Firmicutes.Clostridia.Clostridiales.Ruminococcaceae.Subdoligranulum	USP22
128541	ENSG00000124422	rs12103803	0.010022352	0.005581508	0.545442011	0.357354484	0.683099746	-0.451854489	0.096775539	-0.087592789	0.257504568	0.157611994	0.159224295	0.094490325	0.017069723	0.004428254	0.999670759	0.996530704	Bacteria.Firmicutes.Clostridia.Clostridiales.Ruminococcaceae.Flavonifractor	USP22
128542	ENSG00000124422	rs12103803	0.206483313	0.110547108	0.527242348	0.840733741	0.497643702	-0.412429427	-0.086793484	0.017247851	0.38999155	0.254931114	0.136544902	0.085486577	0.259963495	0.10365553	0.997329664	0.92426646	Bacteria.Firmicutes.Negativicutes.Selenomonadales.Veillonellaceae.Megasphaera	USP22
128543	ENSG00000124422	rs12103803	0.050059339	0.036240988	0.16176424	0.191339095	0.526113794	-0.356016375	0.187252623	-0.106803494	0.263504146	0.166480925	0.132309241	0.080888512	0.053969685	0.019420154	0.999694213	0.857951124	Bacteria.Firmicutes.Clostridia.Clostridiales.Lachnospiraceaencultured	USP22
128544	ENSG00000124422	rs12103803	0.713465686	0.62572735	0.284694001	0.228328699	-0.350944664	0.307868453	0.179592602	-0.132805472	0.951551658	0.628200226	0.166484886	0.109202223	0.960925569	0.659256617	0.997187614	0.921529413	Bacteria.Bacteroidetes.Bacteroidia.Bacteroidales	USP22
128545	ENSG00000124422	rs12103803	0.012162268	0.007334818	0.097261205	0.094552955	0.634292566	-0.421062065	0.192220535	-0.118963667	0.245890174	0.152104435	0.114243846	0.070118049	0.019493513	0.004469185	0.998525812	0.997174658	Bacteria.Proteobacteria.Deltaproteobacteria.Desulfovibrionales.Desulfovibrionaceae	USP22
128546	ENSG00000124422	rs12103803	0.007310033	0.003448527	0.421322697	0.284393721	0.702666417	-0.480960774	0.088699903	-0.070357268	0.253717941	0.158427141	0.109607279	0.06518117	0.015018925	0.003120796	0.901109924	0.832232238	Bacteria.Proteobacteria.Betaproteobacteria.Burkholderiales.Alcaligenaceae.Parasutterella	USP22
128547	ENSG00000124422	rs12103803	0.064132272	0.101842759	0.693205491	0.967741598	0.769719095	-0.430522222	-0.071335022	-0.004723074	0.408703197	0.259436576	0.180017283	0.116340395	0.128438539	0.10232861	0.927767743	0.888483916	Bacteria.Firmicutes.Erysipelotrichia.Erysipelotrichales.Erysipelotrichaceae	USP22
128548	ENSG00000124422	rs12103803	0.474204882	0.257775585	0.456679018	0.658965878	0.345951595	-0.3300805	0.08516254	-0.029777014	0.480596106	0.289118245	0.113732046	0.06715969	0.543724091	0.264290221	0.960907055	0.917365322	Bacteria.Firmicutes.Clostridia.Clostridiales.Ruminococcaceae.Faecalibacterium	USP22
128549	ENSG00000124422	rs12103803	0.059000992	0.092408798	0.958374905	0.48805496	0.647536661	-0.353329298	0.006490218	0.053202833	0.336921238	0.206867461	0.123871707	0.07629011	0.087016887	0.054585785	0.96561126	0.99479478	Bacteria.Firmicutes.Clostridia.Clostridiales.Ruminococcaceae.Ruminococcaceae_UCG_003	USP22
128550	ENSG00000124422	rs12103803	0.004053331	0.004812806	0.159552058	0.28397618	0.904962266	-0.55423484	0.124077901	-0.060329129	0.303699227	0.18983811	0.087201786	0.055841919	0.027988259	0.010889941	0.764029902	0.917801294	Bacteria.Bacteroidetes.Bacteroidia.Bacteroidales.Prevotellaceae.Prevotella_9	USP22
128551	ENSG00000124422	rs12103803	0.02995677	0.011434206	0.417187208	0.255759619	0.922469789	-0.66250952	0.109417536	-0.095251698	0.415643463	0.254511454	0.134005279	0.083074809	0.137161618	0.029729806	0.997594253	0.968019235	Bacteria.Firmicutes.Erysipelotrichia.Erysipelotrichales.Erysipelotrichaceae.Faecalitalea	USP22
128552	ENSG00000124422	rs12103803	0.002700146	0.001911517	0.089792116	0.164185716	0.824341304	-0.522571531	-0.196493021	0.099150897	0.264251286	0.161513863	0.114095354	0.07046881	0.006874531	0.002078889	0.893190239	0.987424055	Bacteria.Proteobacteria.Gammaproteobacteria.Pasteurellales.Pasteurellaceae	USP22
128553	ENSG00000124422	rs12103803	0.015069666	0.023627173	0.249387848	0.487080113	1.038340552	-0.574443345	0.197427757	-0.069151523	0.415843942	0.247855782	0.169868381	0.098937052	0.10242848	0.047088368	0.948905015	0.966332496	Bacteria.Firmicutes.Clostridia.Clostridiales.Ruminococcaceae.Ruminococcaceae_NK4A214_group	USP22
128554	ENSG00000124422	rs12103803	0.03954754	0.039914348	0.836770904	0.98472035	0.683310875	-0.426919783	0.050843509	-0.002743246	0.325272368	0.203613359	0.245794771	0.142690151	0.080789841	0.027498011	0.999005033	0.949522544	Bacteria.Actinobacteria.Coriobacteriia.Coriobacteriales	USP22
128555	ENSG00000124422	rs12103803	0.164421881	0.067451582	0.924704355	0.767919708	0.619334096	-0.497255299	-0.015711183	-0.029545603	0.440425088	0.267381985	0.165595161	0.099703687	0.283015067	0.085706825	0.970853663	0.997513341	Bacteria.Firmicutes.Clostridia.Clostridiales.Lachnospiraceae.Eubacterium_xylanophilum_group	USP22
128556	ENSG00000124422	rs12103803	0.034074986	0.0816862	0.817775457	0.657994298	0.67141889	-0.353570925	0.027380026	0.033078846	0.310142712	0.199938284	0.118352786	0.074380086	0.085984979	0.071878181	0.878781923	0.997202793	Bacteria.Firmicutes.Clostridia.Clostridiales.Ruminococcaceae.Ruminococcus_2	USP22
128557	ENSG00000124422	rs12103803	0.067344157	0.101688096	0.783607914	0.870829752	0.733449407	-0.403701041	0.041141192	0.014955488	0.39422863	0.243161692	0.149192513	0.091612127	0.179430767	0.100980618	0.981084248	0.998600531	Bacteria.Firmicutes.Clostridia.Clostridiales.Ruminococcaceae.Ruminiclostridium_6	USP22
128558	ENSG00000124422	rs12103803	0.001011846	0.002896671	0.042482732	0.261127465	1.02749179	-0.566966226	0.247579806	-0.083191617	0.298444137	0.183149813	0.11963508	0.073387301	0.008850612	0.005417638	0.358943607	0.890718919	Bacteria.Firmicutes.Clostridia.Clostridiales.Christensenellaceae	USP22
128559	ENSG00000124422	rs12103803	0.001345672	0.000520706	0.070712163	0.030726919	1.089198711	-0.781899926	0.240069231	-0.178454595	0.325055917	0.214098888	0.130652175	0.080796065	0.011944164	0.00226423	0.51116271	0.824114332	Bacteria.Firmicutes.Clostridia.Clostridiales.Ruminococcaceae.Ruminococcus_1	USP22
128560	ENSG00000124422	rs12103803	0.182712574	0.211683668	0.723327961	0.433900083	0.535119709	-0.300873743	-0.048198863	0.063082566	0.397318238	0.238529279	0.13556096	0.080113353	0.186769066	0.138921757	0.755277941	0.887663811	Bacteria.Firmicutes.Clostridia.Clostridiales.Lachnospiraceae.Lachnospiraceae_UCG_010	USP22
128561	ENSG00000124422	rs12103803	0.021915906	0.017898223	0.371008845	0.123250626	0.590315314	-0.377201602	-0.096083428	0.101954606	0.251387389	0.155267775	0.106662003	0.065290751	0.030163488	0.010291332	0.911615867	0.850538239	Bacteria.Firmicutes.Clostridia.Clostridiales.Ruminococcaceae.Ruminococcaceae_UCG_002	USP22
128562	ENSG00000124422	rs12103803	0.007689254	0.010590344	0.345887292	0.536573909	0.738610398	-0.466627668	0.083085836	-0.036868692	0.268489677	0.177286806	0.087505532	0.059341028	0.025027248	0.012610457	0.973414458	0.998439902	Bacteria.Verrucomicrobia.Verrucomicrobiae.Verrucomicrobiales.Verrucomicrobiaceae.Akkermansia	USP22
128563	ENSG00000124422	rs12103803	0.008204663	0.004633543	0.13994932	0.178578599	0.67560643	-0.450252019	0.170466421	-0.094853095	0.247734286	0.153517558	0.114081605	0.069753089	0.015853127	0.003561328	0.995339941	0.95316496	Bacteria.Proteobacteria.Deltaproteobacteria.Desulfovibrionales.Desulfovibrionaceae.Bilophila	USP22
128564	ENSG00000124422	rs12103803	0.340545249	0.346326694	0.710626817	0.52986612	0.502778156	-0.282743574	-0.078987069	0.077807227	0.523653543	0.298057227	0.211964684	0.1231915	0.523813641	0.354893352	0.862387916	0.931410423	Bacteria.Firmicutes.Clostridia.Clostridiales.Ruminococcaceae.Anaerotruncus	USP22
128565	ENSG00000124422	rs12103803	0.288545562	0.144557132	0.234264539	0.442665575	0.364141502	-0.311818031	0.155923874	-0.065707093	0.340297049	0.211143925	0.129871904	0.08506659	0.296324722	0.119139045	0.99759175	0.986746924	Bacteria.Firmicutes.Clostridia.Clostridiales.Lachnospiraceae.Lachnospiraceae_UCG_008	USP22
128566	ENSG00000124422	rs12103803	0.05042838	0.049757286	0.453549544	0.519189756	0.961935833	-0.608162028	0.128998278	-0.071140092	0.482583244	0.304184162	0.171076678	0.109763616	0.186588033	0.078189419	0.99032513	0.895807458	Bacteria.Firmicutes.Clostridia.Clostridiales.Ruminococcaceae.Ruminococcaceae_UCG_013	USP22
128567	ENSG00000124422	rs12103803	0.004888568	0.005357732	0.172735619	0.30193186	0.9002741	-0.563484492	0.230777057	-0.114173978	0.308948658	0.195554358	0.167396079	0.109722894	0.019117019	0.005553078	0.999672451	0.998587032	Bacteria.Firmicutes.Clostridia.Clostridiales.Ruminococcaceae.Butyricicoccus	USP22
128568	ENSG00000124422	rs12103803	0.005175693	0.001251393	0.089260308	0.041520644	1.240685506	-0.828721972	0.258219784	-0.178697404	0.428744307	0.245592015	0.149683367	0.085932964	0.047024105	0.007227773	0.998896274	0.98418264	Bacteria.Proteobacteria.Deltaproteobacteria.Desulfovibrionales.Desulfovibrionaceae.Desulfovibrio	USP22
128569	ENSG00000124422	rs12103803	0.018666773	0.013154016	0.022185361	0.040242579	0.587196274	-0.392915382	-0.382880028	0.210084682	0.243381185	0.154111362	0.16339512	0.100367671	0.028676511	0.008161457	0.88760533	0.997132292	Bacteria.Firmicutes.Bacilli.Bacillales	USP22
128570	ENSG00000124422	rs12103803	0.003391143	0.002355945	0.11935804	0.208749589	0.799157318	-0.509953136	-0.179331913	0.089513442	0.262739581	0.161091965	0.113625547	0.070504557	0.008370382	0.002441762	0.914489909	0.989428248	Bacteria.Proteobacteria.Gammaproteobacteria.Pasteurellales.Pasteurellaceae.Haemophilus	USP22
128571	ENSG00000124523	rs2804921	0.270863962	0.942907096	0.610549168	0.404604264	0.356328802	0.029592957	-0.060817206	-0.12581367	0.320865049	0.411619793	0.118837931	0.149975919	0.479570272	0.576114269	0.909309097	0.873047632	Bacteria.Firmicutes.Negativicutes.Selenomonadales	SIRT5
128572	ENSG00000124523	rs2804921	0.133184234	0.102916698	0.169352257	0.043942908	0.227164618	-0.281496169	0.086512725	-0.134492788	0.149381282	0.170174693	0.06225141	0.065459648	0.082099099	0.040540914	0.998277807	0.999325446	Bacteria.Bacteroidetes.Bacteroidia.Bacteroidales.Porphyromonadaceae.Parabacteroides	SIRT5
128573	ENSG00000124523	rs2804921	0.07156192	0.11003834	0.252635246	0.58799155	0.354534172	-0.388261096	-0.121234838	0.076148976	0.193542956	0.239642658	0.105035971	0.139862801	0.122410406	0.061000253	0.976314705	0.982072561	Bacteria.Firmicutes.Bacilli.Lactobacillales.Streptococcaceae.Streptococcus	SIRT5
128574	ENSG00000124523	rs2804921	0.211338037	0.397739181	0.603228359	0.680728312	0.305309729	-0.228410631	0.045816983	0.039725411	0.241860762	0.268314344	0.087719476	0.096111596	0.245877763	0.199594297	0.853833428	0.995071635	Bacteria.Firmicutes.Erysipelotrichia.Erysipelotrichales.Erysipelotrichaceae.Clostridium_innocuum_group	SIRT5
128575	ENSG00000124523	rs2804921	0.597206911	0.976392496	0.066432655	0.172096585	-0.125515686	-0.008284511	0.219470044	-0.172970788	0.236362057	0.278882787	0.117561212	0.125276431	0.395247861	0.447416739	0.763308435	0.759359639	Bacteria.Firmicutes.Erysipelotrichia.Erysipelotrichales	SIRT5
128576	ENSG00000124523	rs2804921	0.634709342	0.431310139	0.321353741	0.617592257	0.093497551	-0.216385534	-0.10483932	0.066605616	0.195865154	0.273254884	0.104912469	0.132766864	0.455057464	0.208943436	0.998820086	0.961415255	Bacteria.Firmicutes.Clostridia.Clostridiales.Family_XIII	SIRT5
128577	ENSG00000124523	rs2804921	0.138203825	0.368768636	0.401290326	0.316955487	0.228046386	-0.172559588	0.065180316	0.096148583	0.15193197	0.190657936	0.077149619	0.09533849	0.103553563	0.105979621	0.924475198	0.99223971	Bacteria.Actinobacteria.Actinobacteria.Bifidobacteriales.Bifidobacteriaceae	SIRT5
128578	ENSG00000124523	rs2804921	0.359209235	0.479229773	0.190270654	0.245260667	-0.554763856	0.476624985	0.142083314	-0.142629007	0.600777934	0.669749216	0.107345665	0.1216413	0.817775082	0.589842891	0.999973618	0.989705988	Bacteria.Bacteroidetes.Bacteroidia.Bacteroidales.Bacteroidaceae.Bacteroides	SIRT5
128579	ENSG00000124523	rs2804921	0.42366605	0.506742745	0.562529577	0.720661858	0.742129977	-0.637437825	-0.100973489	0.06314056	0.921723745	0.954798256	0.173471555	0.17581534	0.954184916	0.730673981	0.999826541	0.999832315	Bacteria.Firmicutes.Clostridia.Clostridiales.Lachnospiraceae	SIRT5
128580	ENSG00000124523	rs2804921	0.244420629	0.745456422	0.701245752	0.242182267	0.208619007	-0.07849114	0.022497348	0.090575572	0.177601157	0.240755487	0.058383536	0.076739442	0.146975041	0.193313051	0.955858825	0.966227447	Bacteria.Firmicutes.Clostridia.Clostridiales.Lachnospiraceae.Tyzzerella	SIRT5
128581	ENSG00000124523	rs2804921	0.308467348	0.169805478	0.42858493	0.777649255	0.169410692	-0.275675946	0.067347462	-0.027508886	0.165039419	0.198580297	0.084543916	0.097012768	0.169458732	0.067711179	0.92078388	0.95186199	Bacteria.Firmicutes.Clostridia.Clostridiales.Lachnospiraceae.Fusicatenibacter	SIRT5
128582	ENSG00000124523	rs2804921	0.040878074	0.252123867	0.125285751	0.86727314	0.385572233	-0.257681956	-0.107244967	-0.013836944	0.184810096	0.223008633	0.06905791	0.082468155	0.079319949	0.106866052	0.559685322	0.974621017	Bacteria.Firmicutes.Clostridia.Clostridiales.Lachnospiraceae.Lachnoclostridium	SIRT5
128583	ENSG00000124523	rs2804921	0.187186601	0.143210991	0.652750384	0.639144295	0.205289593	-0.273328727	0.030677982	-0.041120598	0.154006155	0.184450457	0.067866745	0.087285741	0.102521075	0.046810042	0.978104566	0.877983283	Bacteria.Bacteroidetes.Bacteroidia.Bacteroidales.Rikenellaceae.Alistipes	SIRT5
128584	ENSG00000124523	rs2804921	0.092324503	0.061501095	0.323177886	0.54206396	0.28392247	-0.34827822	-0.081611333	0.05348033	0.166187152	0.183037095	0.081979075	0.087254139	0.095403228	0.025709843	0.977260763	0.968905896	Bacteria.Firmicutes.Negativicutes.Selenomonadales.Veillonellaceae.Veillonella	SIRT5
128585	ENSG00000124523	rs2804921	0.176132912	0.090712287	0.234583265	0.742359525	0.206466623	-0.297182164	-0.073898132	0.028265946	0.150964859	0.173066465	0.061593538	0.085619317	0.10810624	0.034095647	0.830403141	0.924786139	Bacteria.Fusobacteria.Fusobacteriia.Fusobacteriales.Fusobacteriaceae.Fusobacterium	SIRT5
128586	ENSG00000124523	rs2804921	0.169244582	0.049008377	0.811083406	0.181424226	0.229379708	-0.363136524	0.01594859	-0.095056495	0.165011011	0.181014493	0.066451695	0.070367398	0.138495072	0.025428521	0.920765548	0.91286743	Bacteria.Firmicutes.Negativicutes.Selenomonadales.Acidaminococcaceae	SIRT5
128587	ENSG00000124523	rs2804921	0.517680962	0.07969542	0.246439276	0.587378576	0.118118169	-0.429306385	0.082245447	0.045848773	0.181588792	0.241138621	0.070320242	0.084072013	0.369943024	0.057586282	0.413081698	0.960743284	Bacteria.Firmicutes.Clostridia.Clostridiales.Lachnospiraceae.Anaerostipes	SIRT5
128588	ENSG00000124523	rs2804921	0.568346468	0.540493797	0.760268333	0.553763272	0.154239667	-0.171819896	-0.032009111	0.0768816	0.268987186	0.279237989	0.104463387	0.129165067	0.496295029	0.319964115	0.998891856	0.999590371	Bacteria.Firmicutes.Bacilli.Bacillales.Staphylococcaceae.Staphylococcus	SIRT5
128589	ENSG00000124523	rs2804921	0.288437709	0.350243883	0.158306319	0.186033306	-0.710040319	0.736786503	0.1640655	-0.185088184	0.66339626	0.783072332	0.114955537	0.138483327	0.919593891	0.564483008	0.997675757	0.924386311	Bacteria.Bacteroidetes	SIRT5
128590	ENSG00000124523	rs2804921	0.162043439	0.040983971	0.740594362	0.204481794	0.248816904	-0.404866305	0.022057021	-0.09240217	0.175928223	0.194163176	0.066340268	0.072090339	0.12856608	0.027150645	0.776917054	0.970562572	Bacteria.Firmicutes.Negativicutes.Selenomonadales.Acidaminococcaceae.Phascolarctobacterium	SIRT5
128591	ENSG00000124523	rs2804921	0.409427593	0.524681141	0.550205998	0.205793944	0.141925587	-0.136730619	0.0361249	-0.095279668	0.170939908	0.213775481	0.060149689	0.074553619	0.238304237	0.180596366	0.744621511	0.802301482	Bacteria.Firmicutes.Clostridia.Clostridiales.Lachnospiraceae.Roseburia	SIRT5
128592	ENSG00000124523	rs2804921	0.260730747	0.311566937	0.940369182	0.48926683	0.209225124	-0.216044435	-0.006121458	0.069339557	0.184412474	0.211833414	0.081515383	0.09970794	0.188798053	0.128717498	0.993990759	0.998719086	Bacteria.Firmicutes.Bacilli.Bacillales.Family_XI.Gemella	SIRT5
128593	ENSG00000124523	rs2804921	0.877499823	0.704094321	0.2349865	0.073290384	0.032996426	-0.080315755	0.095339441	-0.13013243	0.213227397	0.21053952	0.079533953	0.071482636	0.481760235	0.24818205	0.686371362	0.835595125	Bacteria.Proteobacteria.Betaproteobacteria	SIRT5
128594	ENSG00000124523	rs2804921	0.103262942	0.205934511	0.359070285	0.831440248	0.343409452	-0.333722266	-0.0968401	0.028117614	0.207816626	0.261210108	0.104841842	0.131567502	0.171818144	0.108274034	0.967792983	0.980942336	Bacteria.Firmicutes.Bacilli.Lactobacillales	SIRT5
128595	ENSG00000124523	rs2804921	0.445325552	0.212730537	0.470918559	0.765919922	0.141537808	-0.257085155	-0.063176609	0.029279223	0.18431729	0.204287132	0.087113439	0.097935026	0.267337114	0.086063978	0.991744893	0.887089199	Bacteria.Firmicutes.Bacilli.Lactobacillales.Carnobacteriaceae	SIRT5
128596	ENSG00000124523	rs2804921	0.129747847	0.084848296	0.159151608	0.966984463	0.228450174	-0.297904977	0.10991234	-0.003669428	0.14887111	0.170237447	0.077170986	0.088312642	0.082705013	0.033739928	0.975966367	0.997201293	Bacteria.Firmicutes.Clostridia.Clostridiales.Lachnospiraceae.Coprococcus_1	SIRT5
128597	ENSG00000124523	rs2804921	0.270094204	0.235970361	0.770264884	0.874167303	0.194224035	-0.345212551	-0.015646999	-0.015442723	0.174610397	0.288595083	0.053357103	0.09712827	0.254926128	0.121575406	0.99714486	0.996602117	Bacteria.Firmicutes.Clostridia.Clostridiales.Clostridiaceae_1.Clostridium_sensu_stricto_1	SIRT5
128598	ENSG00000124523	rs2804921	0.533156386	0.446736241	0.516624794	0.250035946	0.129468026	-0.161252004	-0.039224032	0.06928164	0.206640315	0.210645352	0.060148713	0.059692948	0.390659527	0.201364211	0.872913529	0.998607976	Bacteria.Firmicutes.Clostridia.Clostridiales.Lachnospiraceae.Tyzzerella_4	SIRT5
128599	ENSG00000124523	rs2804921	0.262708722	0.283595212	0.451459747	0.191533904	0.17674792	-0.202133689	0.051310349	-0.096257821	0.156440505	0.186949928	0.067732217	0.072934073	0.155168483	0.076717635	0.967466949	0.97562022	Bacteria.Bacteroidetes.Bacteroidia.Bacteroidales.Porphyromonadaceae	SIRT5
128600	ENSG00000124523	rs2804921	0.167173791	0.088165274	0.223271147	0.728891664	0.210593526	-0.299055725	-0.075703205	0.030009479	0.150750205	0.172747402	0.06156626	0.086209933	0.102303817	0.033707145	0.823938752	0.925841365	Bacteria.Fusobacteria.Fusobacteriia.Fusobacteriales	SIRT5
128601	ENSG00000124523	rs2804921	0.426024714	0.231379641	0.51352503	0.674958489	0.147854778	-0.24744549	-0.057133603	0.040936498	0.184577629	0.204819252	0.086966421	0.097177427	0.256705825	0.095044205	0.952108851	0.871040747	Bacteria.Firmicutes.Bacilli.Lactobacillales.Carnobacteriaceae.Granulicatella	SIRT5
128602	ENSG00000124523	rs2804921	0.113466425	0.206637166	0.400833365	0.792678712	0.313697815	-0.281529271	0.096609476	0.035214918	0.195519142	0.220703531	0.114238722	0.133431721	0.140298277	0.090021716	0.999739884	0.906103253	Bacteria.Actinobacteria.Coriobacteriia.Coriobacteriales.Coriobacteriaceae	SIRT5
128603	ENSG00000124523	rs2804921	0.037939001	0.245452641	0.100508165	0.606993602	0.38008195	-0.245094422	0.104893824	0.038710262	0.179390611	0.209114956	0.062958103	0.074892028	0.070357141	0.118087778	0.947613107	0.99789802	Bacteria.Verrucomicrobia	SIRT5
128604	ENSG00000124523	rs2804921	0.843383319	0.443102306	0.306123771	0.545613178	0.044761529	-0.185189968	-0.072040414	0.043277623	0.225659218	0.239983826	0.069839637	0.071234877	0.495953325	0.219648791	0.809831668	0.947181001	Bacteria.Bacteroidetes.Bacteroidia.Bacteroidales.Prevotellaceae.Prevotella_9	SIRT5
128605	ENSG00000124523	rs2804921	0.56116493	0.249478596	0.290618571	0.486627621	0.107253016	-0.229118284	0.077830458	-0.058460599	0.183616368	0.197173339	0.073050058	0.083554089	0.392595734	0.126934581	0.880907313	0.997216401	Bacteria.Firmicutes.Clostridia.Clostridiales.Ruminococcaceae.Subdoligranulum	SIRT5
128606	ENSG00000124523	rs2804921	0.194577101	0.112858703	0.958764534	0.93571037	0.222784559	-0.294899119	-0.002863846	-0.005548247	0.169975936	0.183486726	0.055176035	0.068517723	0.16761124	0.049096394	0.999492402	0.999741582	Bacteria.Proteobacteria.Gammaproteobacteria.Enterobacteriales.Enterobacteriaceae.Escherichia_Shigella	SIRT5
128607	ENSG00000124523	rs2804921	0.268490675	0.26543947	0.655107035	0.932170533	0.333524037	-0.311749494	0.043248944	0.008238954	0.298831319	0.277528619	0.096377227	0.096424442	0.367979814	0.199271322	0.997594253	0.968948848	Bacteria.Firmicutes.Erysipelotrichia.Erysipelotrichales.Erysipelotrichaceae.Faecalitalea	SIRT5
128608	ENSG00000124523	rs2804921	0.159867924	0.821185313	0.529336832	0.131796679	0.343319528	-0.056249346	0.052971041	0.134595782	0.241469943	0.247863776	0.083760485	0.088186671	0.24188065	0.420900414	0.999878354	0.935158928	Bacteria.Bacteroidetes.Bacteroidia.Bacteroidales.Porphyromonadaceae.Barnesiella	SIRT5
128609	ENSG00000124523	rs2804921	0.147924614	0.323218119	0.606054017	0.509714568	0.266846473	-0.213810897	0.040510934	0.063757077	0.182231504	0.214792327	0.078170986	0.09617355	0.150093504	0.118956575	0.834163406	0.981481548	Bacteria.Firmicutes.Clostridia.Clostridiales.Lachnospiraceae.Eubacterium_eligens_group	SIRT5
128610	ENSG00000124523	rs2804921	0.534950385	0.185047226	0.593171334	0.778977322	0.136979184	-0.32464315	-0.045064924	-0.027509715	0.219592801	0.242347144	0.083935767	0.097614697	0.347117934	0.112792199	0.780221939	0.940986664	Bacteria.Bacteroidetes.Bacteroidia.Bacteroidales.Porphyromonadaceae.Odoribacter	SIRT5
128611	ENSG00000124523	rs2804921	0.961342074	0.815150004	0.333627982	0.41892615	0.012436992	-0.075507616	-0.096503073	0.097940245	0.255606922	0.321667663	0.099070986	0.120400084	0.653423304	0.424784782	0.948905015	0.966332496	Bacteria.Firmicutes.Clostridia.Clostridiales.Ruminococcaceae.Ruminococcaceae_NK4A214_group	SIRT5
128612	ENSG00000124523	rs2804921	0.86878409	0.369385992	0.017483239	0.069524541	0.027524459	-0.159341456	-0.188121143	0.185930619	0.16595269	0.176282046	0.077141552	0.100749687	0.288411	0.086279313	0.952395074	0.90903918	Bacteria.Proteobacteria.Gammaproteobacteria.Pseudomonadales	SIRT5
128613	ENSG00000124523	rs2804921	0.640669485	0.714004719	0.764996124	0.896642179	0.583093058	-0.47354521	-0.060986263	0.02742821	1.243382751	1.286505148	0.203164145	0.21031751	0.997454612	0.874868214	0.997650199	0.999159905	Bacteria.Firmicutes.Clostridia.Clostridiales	SIRT5
128614	ENSG00000124523	rs2804921	0.187798195	0.143718738	0.654570786	0.63861487	0.205088181	-0.273055376	0.03039999	-0.041126696	0.154071365	0.184503754	0.067631609	0.087160751	0.102212933	0.04610668	0.979337579	0.892571169	Bacteria.Bacteroidetes.Bacteroidia.Bacteroidales.Rikenellaceae	SIRT5
128615	ENSG00000124523	rs2804921	0.146674551	0.203740273	0.432117535	0.920228394	0.37705405	-0.349310097	0.081218778	-0.011829427	0.256685837	0.272072889	0.102745119	0.117663785	0.272502111	0.158165265	0.99991226	0.999177825	Bacteria.Actinobacteria.Coriobacteriia.Coriobacteriales.Coriobacteriaceae.Collinsella	SIRT5
128616	ENSG00000124523	rs2804921	0.61847477	0.715035961	0.738529024	0.892005928	0.63618156	-0.484926641	-0.068626755	0.029030302	1.271314187	1.322417273	0.204713732	0.212989334	0.999435429	0.989125616	0.999968393	0.999515331	Bacteria.Firmicutes	SIRT5
128617	ENSG00000124523	rs2804921	0.038100774	0.289942993	0.08417989	0.745369932	0.383599118	-0.237314004	0.110753065	0.024275853	0.18120805	0.222423577	0.06315061	0.074434982	0.068791724	0.134183477	0.94222792	0.998439902	Bacteria.Verrucomicrobia.Verrucomicrobiae.Verrucomicrobiales.Verrucomicrobiaceae.Akkermansia	SIRT5
128618	ENSG00000124523	rs2804921	0.244685849	0.18359964	0.82301401	0.78944566	0.202297945	-0.363700379	-0.01189554	-0.024160559	0.172317788	0.270597098	0.052969005	0.090106452	0.227548831	0.088238427	0.994141038	0.99999132	Bacteria.Firmicutes.Clostridia.Clostridiales.Clostridiaceae_1	SIRT5
128619	ENSG00000124523	rs2804921	0.641304735	0.497668916	0.174037873	0.054404467	0.082023882	-0.130045562	0.088753972	-0.127760656	0.175240844	0.190685699	0.064576528	0.065217117	0.325212764	0.180610652	0.613422893	0.846676157	Bacteria.Proteobacteria.Betaproteobacteria.Burkholderiales.Alcaligenaceae	SIRT5
128620	ENSG00000124523	rs2804921	0.212498877	0.068817893	0.560375586	0.306613954	0.324203867	-0.530137853	-0.043757542	0.09959857	0.257489525	0.286516514	0.074761454	0.096654612	0.369871439	0.082213298	0.996566686	0.997858307	Bacteria.Proteobacteria.Gammaproteobacteria	SIRT5
128621	ENSG00000124523	rs2804921	0.265178697	0.891165407	0.775051061	0.424505018	0.23038535	-0.04452304	0.020919968	0.081563293	0.204982896	0.324117638	0.072900478	0.101485915	0.276326744	0.330099715	0.999858829	0.935312015	Bacteria.Proteobacteria.Betaproteobacteria.Neisseriales.Neisseriaceae.Eikenella	SIRT5
128622	ENSG00000124523	rs2804921	0.154771245	0.105097357	0.857051096	0.807051305	0.238382355	-0.291857945	0.013105342	0.021032145	0.165585957	0.177577372	0.072466831	0.085765137	0.131630402	0.033341199	0.686909125	0.991126776	Bacteria.Firmicutes.Clostridia.Clostridiales.Peptostreptococcaceae.Intestinibacter	SIRT5
128623	ENSG00000124523	rs2804921	0.075144867	0.622753983	0.274040126	0.608664628	0.36207508	-0.144377988	-0.086608629	-0.060901743	0.200200685	0.292080029	0.078512039	0.118376412	0.157162872	0.262769686	0.743801121	0.902660525	Bacteria.Firmicutes.Negativicutes.Selenomonadales.Veillonellaceae	SIRT5
128624	ENSG00000124523	rs2804921	0.150471248	0.091849534	0.598789081	0.821447509	0.22248444	-0.298725292	-0.031563491	0.015710171	0.152906248	0.174590852	0.05969606	0.069330601	0.102291823	0.028750133	0.78465839	0.927781486	Bacteria.Firmicutes.Clostridia.Clostridiales.Lachnospiraceae.Lachnospiraceae_NK4A136_group	SIRT5
128625	ENSG00000124523	rs2804921	0.349500241	0.132350321	0.487374011	0.877708819	0.161135201	-0.286995984	0.054769845	0.014828311	0.170992019	0.188312966	0.078413879	0.095987659	0.173462291	0.051338506	0.999694213	0.910077268	Bacteria.Firmicutes.Clostridia.Clostridiales.Lachnospiraceaencultured	SIRT5
128626	ENSG00000124523	rs2804921	0.300760168	0.201928299	0.924730648	0.703470461	0.202210622	-0.263567842	-0.010346694	0.039896365	0.193853075	0.204457047	0.109091894	0.104353037	0.224008269	0.077334875	0.999672451	0.998587032	Bacteria.Firmicutes.Clostridia.Clostridiales.Ruminococcaceae.Butyricicoccus	SIRT5
128627	ENSG00000124523	rs2804921	0.696382945	0.721165357	0.169039045	0.293575051	0.071107564	-0.096900554	-0.100078534	0.116350303	0.181423531	0.270329293	0.07195921	0.109880871	0.432548526	0.270940125	0.440795765	0.890865755	Bacteria.Firmicutes.Clostridia.Clostridiales.Christensenellaceae.Christensenellaceae_R_7_group	SIRT5
128628	ENSG00000124523	rs2804921	0.268366893	0.246575001	0.794786367	0.797648078	0.265261651	-0.365354523	0.02232205	-0.030953201	0.237607454	0.312470519	0.085469096	0.120232008	0.346599033	0.176903462	0.981084248	0.998600531	Bacteria.Firmicutes.Clostridia.Clostridiales.Ruminococcaceae.Ruminiclostridium_6	SIRT5
128629	ENSG00000124523	rs2804921	0.155937194	0.200461879	0.528271803	0.881868034	0.336916058	-0.301041067	0.054930924	0.014302525	0.234701574	0.232757693	0.086634686	0.095869815	0.210063845	0.124542113	0.781915396	0.996502544	Bacteria.Firmicutes.Clostridia.Clostridiales.Family_XI	SIRT5
128630	ENSG00000124523	rs2804921	0.287506912	0.349444508	0.157641321	0.185473167	-0.711107416	0.737791322	0.16427648	-0.185281184	0.663100484	0.782831675	0.114916563	0.138448925	0.919841614	0.565901221	0.997187614	0.921529413	Bacteria.Bacteroidetes.Bacteroidia.Bacteroidales	SIRT5
128631	ENSG00000124523	rs2804921	0.373615863	0.428297514	0.447378943	0.256018212	0.148586395	-0.165841622	0.059353183	-0.117143326	0.165852849	0.208057337	0.077643988	0.102223976	0.166919269	0.118403493	0.997117901	0.9453081	Bacteria.Firmicutes.Clostridia.Clostridiales.Lachnospiraceae.Eubacterium_hallii_group	SIRT5
128632	ENSG00000124523	rs2804921	0.314312884	0.990724558	0.982389529	0.272057045	0.18816279	-0.003493498	-0.001590822	0.112334107	0.185553459	0.299354389	0.071793359	0.101408493	0.314349361	0.339041244	0.996596763	0.999791394	Bacteria.Firmicutes.Clostridia.Clostridiales.Ruminococcaceae.Ruminococcaceae_UCG_005	SIRT5
128633	ENSG00000124523	rs2804921	0.161819469	0.066391501	0.887916622	0.391799512	0.214987455	-0.330245355	-0.013765672	0.098604916	0.151926465	0.176871558	0.097287414	0.114376992	0.099303406	0.024093519	0.999276643	0.988728768	Bacteria.Firmicutes.Clostridia.Clostridiales.Ruminococcaceae.Ruminiclostridium_5	SIRT5
128634	ENSG00000124523	rs2804921	0.154520778	0.096916094	0.719935176	0.873857482	0.243719623	-0.308258611	0.030506982	0.015720814	0.169188946	0.183016491	0.084716618	0.098632399	0.116565057	0.038105551	0.998043854	0.98261409	Bacteria.Firmicutes.Clostridia.Clostridiales.Ruminococcaceaencultured	SIRT5
128635	ENSG00000124523	rs2804921	0.850022183	0.507014008	0.014134798	0.099998806	-0.033533532	-0.12342468	-0.191590851	0.153288399	0.176636336	0.184992457	0.075973381	0.091864164	0.412654024	0.174694244	0.70250075	0.837408374	Bacteria.Proteobacteria.Gammaproteobacteria.Pseudomonadales.Pseudomonadaceae.Pseudomonas	SIRT5
128636	ENSG00000124523	rs2804921	0.115118248	0.070705312	0.215067328	0.310439284	0.244112254	-0.329323276	0.080617129	-0.081540923	0.152857577	0.179222171	0.064392234	0.079763977	0.086540339	0.023823199	0.386729182	0.917384146	Bacteria.Firmicutes.Clostridia.Clostridiales.Lachnospiraceae.Lachnospira	SIRT5
128637	ENSG00000124523	rs2804921	0.306863842	0.374298416	0.842036564	0.922395211	0.25211986	-0.272368448	-0.015551868	-0.009315503	0.244795096	0.304456262	0.077725198	0.095254413	0.390942952	0.222529443	0.9994853	0.999502343	Bacteria.Firmicutes.Clostridia.Clostridiales.Lachnospiraceae.Ruminococcus_gnavus_group	SIRT5
128638	ENSG00000124523	rs2804921	0.201286066	0.15828183	0.962778732	0.209806168	0.234750103	-0.26407954	0.003122674	0.09124459	0.181839802	0.185021172	0.066656736	0.072037039	0.167561213	0.06168173	0.974894152	0.979585985	Bacteria.Firmicutes.Erysipelotrichia.Erysipelotrichales.Erysipelotrichaceae.Erysipelatoclostridium	SIRT5
128639	ENSG00000124523	rs2804921	0.371182576	0.066837926	0.580951674	0.411240661	0.157470703	-0.365171949	0.058772187	0.111792069	0.174871774	0.195906939	0.105938512	0.135171409	0.226853492	0.035761362	0.829139697	0.944653669	Bacteria.Actinobacteria	SIRT5
128640	ENSG00000124523	rs2804921	0.894978244	0.298204906	0.15928206	0.856206337	-0.030027197	-0.260718735	-0.140959263	0.01997052	0.226577152	0.248613929	0.099000906	0.109772281	0.55201125	0.215334509	0.722632096	0.907002455	Bacteria.Firmicutes.Clostridia.Clostridiales.Ruminococcaceae.Ruminiclostridium_9	SIRT5
128641	ENSG00000124523	rs2804921	0.179313376	0.104720263	0.292008145	0.97197882	0.206442947	-0.286959848	-0.057761241	0.002347123	0.152074555	0.174403926	0.05437122	0.066562227	0.111260115	0.037023449	0.708458421	0.883627326	Bacteria.Firmicutes.Negativicutes.Selenomonadales.Veillonellaceae.Dialister	SIRT5
128642	ENSG00000124523	rs2804921	0.597544323	0.973890646	0.066248356	0.172405424	-0.125302598	-0.009140298	0.219581236	-0.172687711	0.236178553	0.278198429	0.117538856	0.125162782	0.393713629	0.44092586	0.749369869	0.75952602	Bacteria.Firmicutes.Erysipelotrichia.Erysipelotrichales.Erysipelotrichaceae	SIRT5
128643	ENSG00000124523	rs2804921	0.338058171	0.903248645	0.982714757	0.371610324	0.194816818	-0.038968104	0.001622388	0.098952524	0.201856077	0.319321851	0.074595799	0.109986053	0.309599829	0.389887573	0.791375947	0.966402494	Bacteria.Firmicutes.Clostridia.Clostridiales.Ruminococcaceae.Ruminococcus_1	SIRT5
128644	ENSG00000124523	rs2804921	0.169922583	0.173255646	0.682590226	0.324002816	0.214547588	-0.250509238	0.029034024	-0.080310725	0.154590139	0.181932222	0.070681476	0.080811304	0.112013323	0.058236961	0.995339941	0.95316496	Bacteria.Proteobacteria.Deltaproteobacteria.Desulfovibrionales.Desulfovibrionaceae.Bilophila	SIRT5
128645	ENSG00000124523	rs2804921	0.136640528	0.400228696	0.392776419	0.282492864	0.228749615	-0.161557717	0.065902643	0.101066528	0.151785444	0.19079229	0.076602726	0.093258957	0.106854085	0.103822997	0.860420262	0.976482596	Bacteria.Actinobacteria.Actinobacteria.Bifidobacteriales.Bifidobacteriaceae.Bifidobacterium	SIRT5
128646	ENSG00000124523	rs2804921	0.758843095	0.70129237	0.111304119	0.40564909	-0.07226363	-0.113350664	-0.171977296	0.104616717	0.234397042	0.294207952	0.106532827	0.124987341	0.570290167	0.333436953	0.99792254	0.986607256	Bacteria.Firmicutes.Clostridia.Clostridiales.Family_XIII.Family_XIII_AD3011_group	SIRT5
128647	ENSG00000124523	rs2804921	0.243838725	0.101668293	0.600423702	0.614421876	0.186742131	-0.292445458	-0.033162078	-0.03519628	0.158778875	0.176138586	0.063001629	0.069529002	0.125790606	0.040871369	0.968802863	0.997181136	Bacteria.Bacteroidetes.Bacteroidia.Bacteroidales.Prevotellaceae	SIRT5
128648	ENSG00000124523	rs2804921	0.163858263	0.103237053	0.935889768	0.851099325	0.222649912	-0.311813694	-0.006775604	0.015330847	0.158117679	0.188681769	0.083909562	0.081345854	0.098513922	0.039783235	0.791737658	0.985329932	Bacteria.Firmicutes.Clostridia.Clostridiales.Lachnospiraceae.Dorea	SIRT5
128649	ENSG00000124523	rs2804921	0.116075213	0.066099729	0.552326164	0.982489166	0.25604553	-0.351349036	0.058904595	0.002319905	0.160760087	0.187966577	0.098604157	0.105292521	0.085004398	0.029123165	0.999670759	0.997843662	Bacteria.Firmicutes.Clostridia.Clostridiales.Ruminococcaceae.Flavonifractor	SIRT5
128650	ENSG00000124523	rs2804921	0.480011841	0.693238183	0.838589091	0.47710817	0.173118794	-0.119924294	-0.017942711	0.077717185	0.24370011	0.302668617	0.08773242	0.10868021	0.463056709	0.356567683	0.966804987	0.997513341	Bacteria.Firmicutes.Clostridia.Clostridiales.Lachnospiraceae.Eubacterium_xylanophilum_group	SIRT5
128651	ENSG00000124523	rs2804921	0.54000561	0.262717399	0.51879269	0.754984543	0.127085854	-0.255512732	0.063831654	-0.029361003	0.206287714	0.226159803	0.098393443	0.093687085	0.339017058	0.145097361	0.906603649	0.930389763	Bacteria.Firmicutes.Clostridia.Clostridiales.Lachnospiraceae.Blautia	SIRT5
128652	ENSG00000124523	rs2804921	0.187034722	0.233178109	0.994235374	0.472486738	0.203139035	-0.227557762	-0.00054249	-0.058871794	0.152339634	0.189092387	0.074797467	0.081466467	0.110538851	0.064244402	0.999122013	0.997174658	Bacteria.Proteobacteria.Deltaproteobacteria.Desulfovibrionales.Desulfovibrionaceae	SIRT5
128653	ENSG00000124523	rs2804921	0.435301478	0.450600618	0.250441873	0.24385203	-0.489160824	0.56807489	0.142108638	-0.178738721	0.623129391	0.748459034	0.122546622	0.15197825	0.89770646	0.652433206	0.999135888	0.977096731	Bacteria.Firmicutes.Clostridia.Clostridiales.Ruminococcaceae	SIRT5
128654	ENSG00000124523	rs2804921	0.598609274	0.282026517	0.656718077	0.835755755	0.134287279	-0.33686055	-0.038709785	-0.023977878	0.253852513	0.310533712	0.086695485	0.115190251	0.412637824	0.188573143	0.997329664	0.92426646	Bacteria.Firmicutes.Negativicutes.Selenomonadales.Veillonellaceae.Megasphaera	SIRT5
128655	ENSG00000124523	rs2804921	0.226789889	0.07469188	0.723002883	0.449689682	0.192992646	-0.322492133	0.034152835	0.095299043	0.158162116	0.178029996	0.095938347	0.125306588	0.123127476	0.030304457	0.806115713	0.9138367	Bacteria.Actinobacteria.Actinobacteria	SIRT5
128656	ENSG00000124523	rs2804921	0.939575918	0.468218176	0.476752108	0.996445693	0.025525814	-0.304337305	-0.088514059	0.000614593	0.33543925	0.4170935	0.123678264	0.137436167	0.730502224	0.413945992	0.816954328	0.946566612	Bacteria.Firmicutes.Clostridia.Clostridiales.Ruminococcaceae.Anaerotruncus	SIRT5
128657	ENSG00000124523	rs2804921	0.079434509	0.130387783	0.280928948	0.654008982	0.351323818	-0.373850657	-0.115764013	0.061694919	0.197161137	0.244035867	0.106471302	0.137015474	0.136631215	0.069887621	0.983897655	0.988614165	Bacteria.Firmicutes.Bacilli.Lactobacillales.Streptococcaceae	SIRT5
128658	ENSG00000124523	rs2804921	0.180009503	0.092036223	0.80631466	0.829291604	0.212466278	-0.298852586	-0.020653388	0.021908249	0.156765666	0.17476783	0.083893712	0.10120219	0.134975011	0.032660698	0.719216044	0.881220808	Bacteria.Firmicutes.Clostridia.Clostridiales.Peptostreptococcaceae	SIRT5
128659	ENSG00000124523	rs2804921	0.922906277	0.323051897	0.037808921	0.481058678	-0.01802293	-0.224214137	-0.134028015	0.049018503	0.185516675	0.22516537	0.063214075	0.069168995	0.458692077	0.188591723	0.376638165	0.891116487	Bacteria.Firmicutes.Clostridia.Clostridiales.Lachnospiraceae.Lachnospiraceae_UCG_010	SIRT5
128660	ENSG00000124523	rs2804921	0.108324363	0.193687435	0.380268149	0.845896095	0.314101205	-0.287675765	0.104392102	0.026350467	0.192915368	0.219042208	0.118168881	0.135037247	0.136467898	0.083160745	0.999005033	0.944365851	Bacteria.Actinobacteria.Coriobacteriia.Coriobacteriales	SIRT5
128661	ENSG00000124523	rs2804921	0.169162489	0.063750654	0.562056122	0.692901252	0.212099233	-0.351309003	-0.030451748	-0.023668779	0.152549987	0.186262169	0.052252337	0.05966686	0.104488585	0.025687479	0.768777369	0.993577312	Bacteria.Proteobacteria.Betaproteobacteria.Burkholderiales.Alcaligenaceae.Sutterella	SIRT5
128662	ENSG00000124523	rs2804921	0.193295799	0.251018419	0.623854504	0.853617789	0.298136041	-0.336926043	-0.052424966	0.02520371	0.226804775	0.290903731	0.106394098	0.136059933	0.27154007	0.157018406	0.962969945	0.933837527	Bacteria.Firmicutes.Bacilli	SIRT5
128663	ENSG00000124523	rs2804921	0.982809616	0.437874104	0.232712129	0.031547626	0.004743673	0.22784108	0.109174371	-0.26474923	0.219313071	0.291881166	0.090628584	0.120472782	0.52510491	0.244551506	0.99759175	0.986746924	Bacteria.Firmicutes.Clostridia.Clostridiales.Lachnospiraceae.Lachnospiraceae_UCG_008	SIRT5
128664	ENSG00000124523	rs2804921	0.697723628	0.736388545	0.168411729	0.280985634	0.070707305	-0.091246047	-0.100115701	0.119281021	0.181245211	0.269890704	0.071878429	0.109719034	0.430614772	0.270296668	0.438331746	0.894814402	Bacteria.Firmicutes.Clostridia.Clostridiales.Christensenellaceae	SIRT5
128665	ENSG00000124523	rs2804921	0.131405621	0.120600678	0.696654755	0.516466604	0.245128382	-0.281330771	0.037066421	0.079517324	0.16044173	0.178862841	0.094660383	0.121890961	0.097471059	0.043391619	0.910238901	0.997132292	Bacteria.Firmicutes.Bacilli.Bacillales	SIRT5
128666	ENSG00000124523	rs2804921	0.771540164	0.783552834	0.198733774	0.368810342	0.056491578	-0.087271294	-0.080932555	0.092992439	0.193746357	0.316393942	0.062331958	0.102754652	0.496051488	0.352951534	0.981446852	0.925873833	Bacteria.Proteobacteria.Gammaproteobacteria.Enterobacteriales.Enterobacteriaceae.Citrobacter	SIRT5
128667	ENSG00000124523	rs2804921	0.51315329	0.362337451	0.856952823	0.875831009	0.291817463	-0.353933481	-0.021310711	0.01593897	0.443799401	0.385811025	0.117757089	0.101604138	0.758159656	0.356694087	0.998803525	0.997226571	Bacteria.Firmicutes.Clostridia.Clostridiales.Lachnospiraceae.Eubacterium_rectale_group	SIRT5
128668	ENSG00000124523	rs2804921	0.311017606	0.09962186	0.991550331	0.498836702	0.220992291	-0.412539781	-0.00086408	-0.062676992	0.216437013	0.246950274	0.081278468	0.09215426	0.290302628	0.08251238	0.902702033	0.991307536	Bacteria.Firmicutes.Clostridia.Clostridiales.Ruminococcaceae.Ruminococcus_2	SIRT5
128669	ENSG00000124523	rs2804921	0.890314644	0.849768451	0.276966132	0.271771019	-0.038043222	-0.052472447	-0.100080806	0.096943582	0.274784102	0.275923646	0.091284521	0.087462161	0.53110819	0.403657582	0.998896274	0.99087052	Bacteria.Proteobacteria.Deltaproteobacteria.Desulfovibrionales.Desulfovibrionaceae.Desulfovibrio	SIRT5
128670	ENSG00000124523	rs2804921	0.460517034	0.149212142	0.276036483	0.94269512	0.129527043	-0.357598416	-0.08168003	-0.006785317	0.174469723	0.24499499	0.074355635	0.094029855	0.266878485	0.077111551	0.84372248	0.998819627	Bacteria.Firmicutes.Clostridia.Clostridiales.Ruminococcaceae.Ruminococcaceae_UCG_003	SIRT5
128671	ENSG00000124523	rs2804921	0.149952406	0.058366404	0.863613372	0.408170337	0.224798577	-0.353712898	0.011879236	-0.063969897	0.154297063	0.183566456	0.068881925	0.076839927	0.097523329	0.025372626	0.99935717	0.960853802	Bacteria.Firmicutes.Erysipelotrichia.Erysipelotrichales.Erysipelotrichaceae.Erysipelotrichaceae_UCG_003	SIRT5
128672	ENSG00000124523	rs2804921	0.149555292	0.044908398	0.707024669	0.389932063	0.221659247	-0.38033228	-0.0244645	-0.069853778	0.151991627	0.1859822	0.064804946	0.080706482	0.099314288	0.020684537	0.922964362	0.927737582	Bacteria.Firmicutes.Clostridia.Clostridiales.Ruminococcaceae.Ruminococcaceae_UCG_002	SIRT5
128673	ENSG00000124523	rs2804921	0.651473088	0.542920898	0.276810492	0.089927742	0.086145656	-0.122213244	0.078857275	-0.117416407	0.189825184	0.199818088	0.071902849	0.068208288	0.372122586	0.197756738	0.630743155	0.92183017	Bacteria.Proteobacteria.Betaproteobacteria.Burkholderiales	SIRT5
128674	ENSG00000124523	rs2804921	0.3310026	0.251887255	0.946888715	0.715382343	0.237721834	-0.417277957	0.00622037	-0.046969584	0.242716298	0.360947653	0.093018768	0.128251379	0.418888377	0.191209869	0.998832683	0.995738724	Bacteria.Firmicutes.Clostridia.Clostridiales.Ruminococcaceae.Eubacterium_coprostanoligenes_group	SIRT5
128675	ENSG00000124523	rs2804921	0.4872812	0.710142786	0.734581701	0.560280782	0.152227846	-0.126995287	-0.026725958	0.063040958	0.217897683	0.340199889	0.078491452	0.107681815	0.43937322	0.284502779	0.999985325	0.999758873	Bacteria.Firmicutes.Clostridia.Clostridiales.Ruminococcaceae.Ruminococcaceae_UCG_014	SIRT5
128676	ENSG00000124523	rs2804921	0.120520669	0.081595808	0.497542835	0.759774269	0.289009098	-0.334496091	-0.038908372	0.021115591	0.183704181	0.189094434	0.057034528	0.068765499	0.147024235	0.05136394	0.997282517	0.999171204	Bacteria.Proteobacteria.Gammaproteobacteria.Enterobacteriales.Enterobacteriaceae	SIRT5
128677	ENSG00000124523	rs2804921	0.676841945	0.69637019	0.599302608	0.659770352	0.106677905	-0.148369415	-0.052920867	0.07161326	0.254805593	0.378532331	0.100230369	0.161926297	0.574805564	0.378049024	0.99032513	0.903453491	Bacteria.Firmicutes.Clostridia.Clostridiales.Ruminococcaceae.Ruminococcaceae_UCG_013	SIRT5
128678	ENSG00000124523	rs2804921	0.187318211	0.084128826	0.942312213	0.551886191	0.216898513	-0.324517139	0.005450475	0.061573941	0.162764269	0.185006192	0.075029585	0.102958226	0.109769454	0.036656764	0.942321429	0.989428248	Bacteria.Proteobacteria.Gammaproteobacteria.Pasteurellales.Pasteurellaceae.Haemophilus	SIRT5
128679	ENSG00000124523	rs2804921	0.186925592	0.233036576	0.977317652	0.485482885	0.203212746	-0.227827004	-0.002180217	-0.057699112	0.152356679	0.189258157	0.076387378	0.08224873	0.110909681	0.068378015	0.997649856	0.996621608	Bacteria.Proteobacteria.Deltaproteobacteria	SIRT5
128680	ENSG00000124523	rs2804921	0.924766824	0.910879429	0.288604286	0.122841557	-0.025961884	0.030604566	-0.10457886	0.166195686	0.27386499	0.272364756	0.09774291	0.106311835	0.606523067	0.434669679	0.997947728	0.9977362	Bacteria.Actinobacteria.Actinobacteria.Micrococcales	SIRT5
128681	ENSG00000124523	rs2804921	0.057699809	0.044913576	0.045859808	0.11172749	0.295930157	-0.354190708	0.124243258	-0.095930162	0.153160022	0.173203309	0.061031975	0.059496495	0.057247791	0.02174637	0.877832063	0.760849002	Bacteria.Proteobacteria.Betaproteobacteria.Burkholderiales.Alcaligenaceae.Parasutterella	SIRT5
128682	ENSG00000124523	rs2804921	0.651435144	0.711841915	0.221612601	0.237850472	-0.148479439	0.151201264	0.084866941	-0.106186987	0.327141811	0.407547515	0.068768816	0.089132069	0.604862467	0.466922827	0.914353853	0.870964126	Bacteria.Firmicutes.Clostridia.Clostridiales.Ruminococcaceae.Faecalibacterium	SIRT5
128683	ENSG00000124523	rs2804921	0.197464741	0.089935359	0.926516616	0.608370003	0.21544525	-0.324479233	0.007066521	0.053591314	0.165455047	0.188497587	0.076323205	0.104081164	0.107940299	0.038787514	0.95764994	0.987424055	Bacteria.Proteobacteria.Gammaproteobacteria.Pasteurellales.Pasteurellaceae	SIRT5
128684	ENSG00000124523	rs2804921	0.425611429	0.348749169	0.709352029	0.731009846	0.385507257	-0.455461752	-0.043454242	0.042432764	0.48082437	0.48256509	0.116074829	0.122899049	0.782685023	0.499203006	0.999330493	0.997562661	Bacteria.Proteobacteria	SIRT5
128685	ENSG00000124523	rs2804921	0.244432167	0.533096154	0.741104754	0.368829456	0.279506354	-0.155611863	0.033552491	0.097882524	0.237954727	0.248331127	0.101121407	0.108162436	0.310154954	0.236725811	0.857561704	0.951403073	Bacteria.Firmicutes.Clostridia.Clostridiales.Lachnospiraceae.Lachnospiraceae_ND3007_group	SIRT5
128686	ENSG00000124532	rs3827640	0.000132625	9.12E-07	0.932636136	0.705726309	-0.575026978	0.724150813	-0.005953178	-0.025846626	0.141504334	0.133451674	0.070155654	0.068149014	0.000721804	4.07E-06	0.999160666	0.997201293	Bacteria.Firmicutes.Clostridia.Clostridiales.Lachnospiraceae.Coprococcus_1	MRS2
128687	ENSG00000124532	rs3827640	7.70E-05	5.42E-07	0.508568425	0.229058748	-0.605292371	0.764707724	0.038391746	-0.07268571	0.143381739	0.13751072	0.057754533	0.05986231	0.000474408	2.42E-06	0.975933082	0.848291163	Bacteria.Bacteroidetes.Bacteroidia.Bacteroidales.Rikenellaceae.Alistipes	MRS2
128688	ENSG00000124532	rs3827640	0.455767253	0.113590193	0.699836492	0.667334081	-0.378427225	0.97611603	-0.037448844	-0.051120798	0.504351903	0.608598743	0.096704659	0.118396942	0.954184916	0.593336274	0.999826541	0.999832315	Bacteria.Firmicutes.Clostridia.Clostridiales.Lachnospiraceae	MRS2
128689	ENSG00000124532	rs3827640	0.00051184	6.47E-05	0.74886476	0.976368527	-0.59694465	0.709549914	-0.027338715	-0.002622163	0.163216926	0.166112734	0.08503547	0.088180716	0.004018704	0.000234151	0.991744893	0.913478017	Bacteria.Firmicutes.Bacilli.Lactobacillales.Carnobacteriaceae	MRS2
128690	ENSG00000124532	rs3827640	0.000813761	4.97E-06	0.681752981	0.43453592	-0.613936149	0.779064956	-0.030097642	0.052713907	0.174800606	0.156446515	0.073066632	0.067038528	0.005467591	3.64E-05	0.982034237	0.998719086	Bacteria.Firmicutes.Bacilli.Bacillales.Family_XI.Gemella	MRS2
128691	ENSG00000124532	rs3827640	0.001104337	2.70E-05	0.936007422	0.995453108	-0.563990659	0.717097025	0.006057618	-0.000401957	0.165163179	0.158737581	0.075156204	0.07026386	0.007227843	0.000126656	0.865621554	0.987294436	Bacteria.Firmicutes.Clostridia.Clostridiales.Lachnospiraceae.Eubacterium_eligens_group	MRS2
128692	ENSG00000124532	rs3827640	0.011302062	0.001099893	0.231679856	0.371249783	-0.448459875	0.615284532	0.081937344	-0.065077672	0.171990323	0.180116011	0.067866526	0.072279202	0.042350151	0.003179868	0.656231104	0.910884448	Bacteria.Bacteroidetes.Bacteroidia.Bacteroidales.Porphyromonadaceae.Odoribacter	MRS2
128693	ENSG00000124532	rs3827640	0.000250519	5.71E-07	0.795053063	0.116575431	-0.605233622	0.800274699	-0.015264708	0.083847882	0.156184675	0.14425842	0.058525011	0.052718075	0.0019036	3.45E-06	0.920765548	0.906339819	Bacteria.Firmicutes.Negativicutes.Selenomonadales.Acidaminococcaceae	MRS2
128694	ENSG00000124532	rs3827640	0.000127087	1.20E-06	0.613682469	0.734489653	-0.573098693	0.714595465	-0.031749276	0.019876874	0.140597839	0.13342834	0.062588564	0.05835533	0.000779553	4.91E-06	0.891153322	0.927375972	Bacteria.Fusobacteria.Fusobacteriia.Fusobacteriales	MRS2
128695	ENSG00000124532	rs3827640	0.073685952	0.002578746	0.692438946	0.578934123	-0.490913309	0.834927731	0.042413509	0.060122522	0.27004217	0.266314307	0.106751085	0.107795627	0.211330923	0.013024051	0.998891856	0.999590371	Bacteria.Firmicutes.Bacilli.Bacillales.Staphylococcaceae.Staphylococcus	MRS2
128696	ENSG00000124532	rs3827640	0.001929347	0.000182217	0.941130092	0.615973411	-0.57896608	0.660680285	0.005303254	0.030135625	0.179114723	0.166415428	0.071534421	0.059794257	0.012416445	0.000718508	0.843687068	0.988047315	Bacteria.Proteobacteria.Betaproteobacteria	MRS2
128697	ENSG00000124532	rs3827640	0.511102316	0.085521887	0.810907724	0.466649755	-0.421202448	1.233458324	-0.025423237	-0.084888803	0.63745291	0.706416119	0.105828582	0.115929129	0.999435429	0.931310368	0.999968393	0.999515331	Bacteria.Firmicutes	MRS2
128698	ENSG00000124532	rs3827640	0.274866606	0.019955852	0.260062158	0.881454732	-0.302089912	0.667812244	-0.10716246	0.015430877	0.2743255	0.279889786	0.094320044	0.103069811	0.481393938	0.074084486	0.852266067	0.931472367	Bacteria.Firmicutes.Negativicutes.Selenomonadales	MRS2
128699	ENSG00000124532	rs3827640	0.000606028	4.06E-07	0.538450297	0.307633984	-0.513776723	0.733088009	-0.035459291	-0.055499008	0.142523256	0.130090372	0.057337205	0.053973168	0.003341839	3.31E-06	0.744062541	0.807071897	Bacteria.Firmicutes.Clostridia.Clostridiales.Lachnospiraceae.Roseburia	MRS2
128700	ENSG00000124532	rs3827640	0.000437661	3.56E-05	0.885017491	0.507008348	-0.560423802	0.663190368	-0.009062957	0.035899403	0.151234043	0.149345872	0.062425373	0.053806337	0.002968438	0.000135206	0.84187203	0.935568656	Bacteria.Proteobacteria.Betaproteobacteria.Burkholderiales.Alcaligenaceae	MRS2
128701	ENSG00000124532	rs3827640	0.019768904	0.000487321	0.729831906	0.561136606	-0.51168056	0.833384852	0.025887922	0.046913249	0.214114269	0.226922589	0.074639373	0.08030931	0.109036232	0.003621036	0.997594253	0.968019235	Bacteria.Firmicutes.Erysipelotrichia.Erysipelotrichales.Erysipelotrichaceae.Faecalitalea	MRS2
128702	ENSG00000124532	rs3827640	0.02337682	6.22E-05	0.483319018	0.706597718	-0.459165414	0.692816961	-0.068643764	-0.036714686	0.197745692	0.161779932	0.097364831	0.097106381	0.065730906	0.000265094	0.976314705	0.989769364	Bacteria.Firmicutes.Bacilli.Lactobacillales.Streptococcaceae.Streptococcus	MRS2
128703	ENSG00000124532	rs3827640	0.013987054	0.00096226	0.248255696	0.422414974	-0.444984473	0.616689736	-0.071601526	0.056425668	0.17617003	0.178290751	0.061457778	0.069890808	0.041081121	0.002119556	0.621831495	0.940799143	Bacteria.Firmicutes.Clostridia.Clostridiales.Lachnospiraceae.Lachnoclostridium	MRS2
128704	ENSG00000124532	rs3827640	0.082471534	0.000964724	0.349197871	0.890044621	-0.400364828	0.665668912	-0.078011955	0.010549374	0.226995012	0.192496543	0.082731754	0.07600921	0.164468917	0.003595314	0.761472878	0.917318722	Bacteria.Firmicutes.Negativicutes.Selenomonadales.Veillonellaceae	MRS2
128705	ENSG00000124532	rs3827640	0.000283958	3.80E-05	0.49245193	0.825679709	-0.629187882	0.734600053	-0.056141041	0.019039204	0.163961578	0.166108381	0.08132636	0.086097245	0.002679333	0.000163371	0.949918965	0.882256069	Bacteria.Firmicutes.Bacilli.Lactobacillales.Carnobacteriaceae.Granulicatella	MRS2
128706	ENSG00000124532	rs3827640	0.003980951	9.04E-05	0.930300435	0.849014938	-0.560111719	0.737185146	0.004645788	0.010034226	0.187574294	0.176556858	0.052909393	0.052497875	0.024382665	0.000599534	0.892501303	0.998607976	Bacteria.Firmicutes.Clostridia.Clostridiales.Lachnospiraceae.Tyzzerella_4	MRS2
128707	ENSG00000124532	rs3827640	2.38E-05	1.01E-07	0.084965363	0.027081599	-0.656707782	0.795269183	0.096052009	-0.129791648	0.144227457	0.132774033	0.054909909	0.057392192	0.000256281	6.42E-07	0.902579082	0.961898573	Bacteria.Bacteroidetes.Bacteroidia.Bacteroidales.Porphyromonadaceae	MRS2
128708	ENSG00000124532	rs3827640	0.020364482	0.005701979	0.408387408	0.238240511	-0.461810458	0.550239436	0.068226964	-0.100369953	0.194213668	0.192442239	0.081991632	0.084320123	0.088795432	0.018405966	0.831851301	0.795840942	Bacteria.Firmicutes.Clostridia.Clostridiales.Ruminococcaceae.Ruminiclostridium_9	MRS2
128709	ENSG00000124532	rs3827640	0.005393767	4.29E-05	0.544944678	0.216277485	-0.516464855	0.950996895	0.037752153	0.100408678	0.17938508	0.216733528	0.062036404	0.080414809	0.033820947	0.00037087	0.853143354	0.947283106	Bacteria.Firmicutes.Erysipelotrichia.Erysipelotrichales.Erysipelotrichaceae.Clostridium_innocuum_group	MRS2
128710	ENSG00000124532	rs3827640	0.010941898	0.000329216	0.93425433	0.86850266	-0.557006903	0.698737445	0.009921293	-0.019735286	0.212620161	0.184234505	0.119802829	0.118732535	0.037986416	0.000956551	0.999739884	0.911963834	Bacteria.Actinobacteria.Coriobacteriia.Coriobacteriales.Coriobacteriaceae	MRS2
128711	ENSG00000124532	rs3827640	0.000447637	5.37E-07	0.799479177	0.099543669	-0.600860913	0.823257514	-0.01532797	0.088866495	0.162450154	0.147983221	0.060094662	0.053183793	0.00315399	4.50E-06	0.790886926	0.970562572	Bacteria.Firmicutes.Negativicutes.Selenomonadales.Acidaminococcaceae.Phascolarctobacterium	MRS2
128712	ENSG00000124532	rs3827640	0.001373479	2.57E-05	0.506046004	0.836560418	-0.529725715	0.748462068	0.035703564	0.011610841	0.158403848	0.165168209	0.053391386	0.056057398	0.005895349	8.87E-05	0.955858825	0.972606053	Bacteria.Firmicutes.Clostridia.Clostridiales.Lachnospiraceae.Tyzzerella	MRS2
128713	ENSG00000124532	rs3827640	0.018263166	0.000316232	0.268632328	0.188956256	-0.444615705	0.598584122	0.066550473	-0.073534591	0.183622836	0.157320993	0.059645799	0.055389387	0.052119233	0.001473569	0.580102456	0.813330366	Bacteria.Firmicutes.Clostridia.Clostridiales.Lachnospiraceae.Lachnospiraceae_UCG_010	MRS2
128714	ENSG00000124532	rs3827640	0.000315932	2.42E-07	0.289086417	0.045976612	-0.670026051	0.839353325	-0.063937851	0.098967251	0.176084168	0.145534706	0.059818763	0.048642615	0.003566704	3.82E-06	0.968603562	0.99999132	Bacteria.Firmicutes.Clostridia.Clostridiales.Clostridiaceae_1	MRS2
128715	ENSG00000124532	rs3827640	0.000498355	0.001386715	0.649961325	0.072666881	-0.556461762	0.523431908	0.021136246	0.080144487	0.151805174	0.156668184	0.046358729	0.043925885	0.003551397	0.002002374	0.999492402	0.999741582	Bacteria.Proteobacteria.Gammaproteobacteria.Enterobacteriales.Enterobacteriaceae.Escherichia_Shigella	MRS2
128716	ENSG00000124532	rs3827640	0.00048327	4.48E-06	0.296016437	0.161726416	-0.690096241	0.88352629	0.099588882	-0.132205725	0.187774663	0.17644041	0.094532247	0.093405569	0.007123591	8.71E-05	0.843088388	0.759359639	Bacteria.Firmicutes.Erysipelotrichia.Erysipelotrichales	MRS2
128717	ENSG00000124532	rs3827640	0.000125066	3.23E-06	0.274658025	0.097275335	-0.561706551	0.676965926	0.0838466	-0.137241695	0.137644721	0.132888165	0.076107057	0.081571386	0.000775809	1.28E-05	0.999670759	0.977979436	Bacteria.Firmicutes.Clostridia.Clostridiales.Ruminococcaceae.Flavonifractor	MRS2
128718	ENSG00000124532	rs3827640	0.00919972	0.000209852	0.892713973	0.895579918	-0.594154653	0.735306497	-0.015420765	0.013786751	0.221306774	0.187191571	0.113890342	0.10463411	0.049804544	0.001172678	0.998820086	0.961415255	Bacteria.Firmicutes.Clostridia.Clostridiales.Family_XIII	MRS2
128719	ENSG00000124532	rs3827640	0.000837134	5.25E-06	0.611759597	0.455817198	-0.544681639	0.8000465	0.030836489	0.048763709	0.155479632	0.161141562	0.060460418	0.064997457	0.005328245	2.60E-05	0.952814285	0.979585985	Bacteria.Firmicutes.Erysipelotrichia.Erysipelotrichales.Erysipelotrichaceae.Erysipelatoclostridium	MRS2
128720	ENSG00000124532	rs3827640	0.782703242	0.291887831	0.125406431	0.432869502	-0.093775791	0.431611678	-0.097695124	0.057145608	0.338611333	0.406178124	0.062928975	0.072410338	0.93385767	0.486754829	0.999973618	0.989705988	Bacteria.Bacteroidetes.Bacteroidia.Bacteroidales.Bacteroidaceae.Bacteroides	MRS2
128721	ENSG00000124532	rs3827640	2.50E-05	7.17E-08	0.132381508	0.021761638	-0.652071726	0.864166006	0.099914158	-0.159969403	0.143663369	0.142234574	0.065564243	0.06804054	0.000268672	6.36E-07	0.999694213	0.709432506	Bacteria.Firmicutes.Clostridia.Clostridiales.Lachnospiraceaencultured	MRS2
128722	ENSG00000124532	rs3827640	3.18E-05	1.25E-07	0.075699532	0.020712637	-0.735416004	0.939279117	0.114153845	-0.156060695	0.164436955	0.15824965	0.063241566	0.06581979	0.000707843	2.27E-06	0.800498479	0.997216401	Bacteria.Firmicutes.Clostridia.Clostridiales.Ruminococcaceae.Subdoligranulum	MRS2
128723	ENSG00000124532	rs3827640	0.024061846	0.000294511	0.861956082	0.20339896	-0.610274751	1.00088094	-0.017282042	0.132699325	0.264165491	0.261572979	0.098994845	0.103278715	0.167400692	0.005998503	0.881274072	0.913834648	Bacteria.Firmicutes.Clostridia.Clostridiales.Ruminococcaceae.Anaerotruncus	MRS2
128724	ENSG00000124532	rs3827640	0.000504847	4.24E-06	0.305705799	0.157298838	-0.686611065	0.885393287	0.09762054	-0.133661039	0.187515274	0.176305166	0.094555898	0.093421823	0.00723034	8.14E-05	0.837713111	0.759018229	Bacteria.Firmicutes.Erysipelotrichia.Erysipelotrichales.Erysipelotrichaceae	MRS2
128725	ENSG00000124532	rs3827640	0.934243304	0.394433423	0.184453827	0.591687143	0.039857191	0.451350355	-0.115306644	0.049333407	0.481207631	0.526483823	0.085958955	0.091517481	0.965092558	0.583658089	0.997187614	0.939136997	Bacteria.Bacteroidetes.Bacteroidia.Bacteroidales	MRS2
128726	ENSG00000124532	rs3827640	0.000125557	1.15E-06	0.632005402	0.726898043	-0.574374929	0.715279207	-0.029830273	0.020314364	0.140788614	0.13331151	0.061994169	0.057914256	0.000801441	4.71E-06	0.898543678	0.924786139	Bacteria.Fusobacteria.Fusobacteriia.Fusobacteriales.Fusobacteriaceae.Fusobacterium	MRS2
128727	ENSG00000124532	rs3827640	0.001319099	6.41E-05	0.544067002	0.865701004	-0.656208	0.738683072	-0.038742088	0.009470166	0.195457736	0.172840654	0.063524027	0.055775076	0.014952315	0.0005012	0.844319263	0.98681897	Bacteria.Bacteroidetes.Bacteroidia.Bacteroidales.Prevotellaceae.Prevotella_9	MRS2
128728	ENSG00000124532	rs3827640	0.010273218	0.000316837	0.889429356	0.816056375	-0.548545726	0.69073708	0.017131615	-0.028096504	0.20750827	0.181568443	0.122743504	0.12029392	0.036237805	0.000861558	0.999005033	0.94079292	Bacteria.Actinobacteria.Coriobacteriia.Coriobacteriales	MRS2
128729	ENSG00000124532	rs3827640	0.000579186	2.81E-05	0.737412436	0.111292434	-0.535830447	0.634821586	0.025145883	-0.117017351	0.14806093	0.140870564	0.074678823	0.072484997	0.002886241	7.79E-05	0.957254476	0.917665741	Bacteria.Actinobacteria.Actinobacteria.Bifidobacteriales.Bifidobacteriaceae	MRS2
128730	ENSG00000124532	rs3827640	0.000152405	6.14E-06	0.980672986	0.636377086	-0.578228277	0.764144682	-0.001897104	0.039488345	0.143736192	0.155219432	0.078010427	0.083132842	0.001149896	2.27E-05	0.998043854	0.98261409	Bacteria.Firmicutes.Clostridia.Clostridiales.Ruminococcaceaencultured	MRS2
128731	ENSG00000124532	rs3827640	4.31E-05	1.46E-05	0.128281843	0.56523151	-0.655047289	0.747535718	-0.094145001	0.039608483	0.149330997	0.15946068	0.061111451	0.068521536	0.000482202	4.01E-05	0.356193649	0.966650554	Bacteria.Firmicutes.Clostridia.Clostridiales.Peptostreptococcaceae.Intestinibacter	MRS2
128732	ENSG00000124532	rs3827640	0.000126994	1.69E-07	0.144013307	0.030578255	-0.717453743	0.908019974	0.122695243	-0.171517628	0.176003039	0.154986624	0.082967254	0.0775836	0.002497078	4.03E-06	0.878984333	0.748915213	Bacteria.Firmicutes.Clostridia.Clostridiales.Lachnospiraceae.Blautia	MRS2
128733	ENSG00000124532	rs3827640	0.014506601	0.000528211	0.853152986	0.796034786	-0.606906451	0.758110669	-0.015934961	0.020196853	0.241626678	0.207837377	0.085747963	0.077816274	0.08956284	0.004259977	0.96834324	0.997513341	Bacteria.Firmicutes.Clostridia.Clostridiales.Lachnospiraceae.Eubacterium_xylanophilum_group	MRS2
128734	ENSG00000124532	rs3827640	0.006270407	9.46E-05	0.56320719	0.29056049	-0.696318747	0.886907355	-0.057512026	0.090737035	0.246474262	0.213086307	0.098977197	0.085153562	0.05462915	0.00102778	0.99991226	0.982046009	Bacteria.Actinobacteria.Coriobacteriia.Coriobacteriales.Coriobacteriaceae.Collinsella	MRS2
128735	ENSG00000124532	rs3827640	7.75E-05	5.46E-07	0.508972196	0.230988706	-0.605133672	0.764601464	0.038338923	-0.07235245	0.143413419	0.137540405	0.057730229	0.059837918	0.000475166	2.40E-06	0.97729231	0.863647932	Bacteria.Bacteroidetes.Bacteroidia.Bacteroidales.Rikenellaceae	MRS2
128736	ENSG00000124532	rs3827640	0.000277819	7.02E-07	0.815170484	0.215970885	-0.561791985	0.728262687	0.023030324	-0.11880213	0.14614766	0.132555101	0.098121848	0.095081413	0.00147681	3.38E-06	0.822124504	0.902183543	Bacteria.Actinobacteria.Actinobacteria	MRS2
128737	ENSG00000124532	rs3827640	0.516407117	0.072149788	0.731521721	0.457843377	-0.378371366	1.220485839	-0.03415173	-0.083260698	0.579917496	0.66768719	0.099110856	0.111481549	0.997454612	0.732554638	0.997650199	0.999159905	Bacteria.Firmicutes.Clostridia.Clostridiales	MRS2
128738	ENSG00000124532	rs3827640	0.000389861	7.13E-07	0.685651926	0.5643056	-0.543516778	0.738063379	-0.034881467	-0.04120631	0.145281302	0.134434951	0.085792329	0.07111592	0.001905153	3.96E-06	0.997117901	0.950206352	Bacteria.Firmicutes.Clostridia.Clostridiales.Lachnospiraceae.Eubacterium_hallii_group	MRS2
128739	ENSG00000124532	rs3827640	2.97E-05	7.18E-07	0.088969953	0.526415633	-0.642788	0.748496661	-0.113296122	0.047995706	0.143132387	0.13638459	0.065613892	0.075356265	0.000331159	3.25E-06	0.404145388	0.869267962	Bacteria.Firmicutes.Clostridia.Clostridiales.Peptostreptococcaceae	MRS2
128740	ENSG00000124532	rs3827640	0.000611797	3.06E-05	0.704521447	0.101600345	-0.534121535	0.631808911	0.027886435	-0.119245787	0.148288626	0.140932798	0.073212451	0.071806638	0.003132178	7.76E-05	0.900603743	0.888852111	Bacteria.Actinobacteria.Actinobacteria.Bifidobacteriales.Bifidobacteriaceae.Bifidobacterium	MRS2
128741	ENSG00000124532	rs3827640	0.017714086	0.202753962	0.920289928	0.0560079	-0.546179179	0.313119035	0.005880309	0.12333215	0.224445653	0.243345722	0.058534991	0.063384546	0.119171124	0.15664057	0.996566686	0.983084471	Bacteria.Proteobacteria.Gammaproteobacteria	MRS2
128742	ENSG00000124532	rs3827640	0.000284368	1.92E-07	0.228715749	0.031705328	-0.703632022	0.874676215	-0.077019805	0.110350873	0.183381952	0.15013442	0.063384524	0.050262799	0.003846415	3.98E-06	0.99714486	0.996602117	Bacteria.Firmicutes.Clostridia.Clostridiales.Clostridiaceae_1.Clostridium_sensu_stricto_1	MRS2
128743	ENSG00000124532	rs3827640	0.003323687	0.019749521	0.833776022	0.030819569	-0.492783204	0.424008224	-0.009803335	0.107265317	0.161645102	0.177398352	0.046526181	0.048592722	0.016029307	0.018884918	0.997282517	0.999171204	Bacteria.Proteobacteria.Gammaproteobacteria.Enterobacteriales.Enterobacteriaceae	MRS2
128744	ENSG00000124532	rs3827640	6.50E-05	6.65E-07	0.258187737	0.275450022	-0.629960832	0.77182797	-0.071837531	0.064881948	0.147528281	0.140125137	0.0629777	0.058991106	0.000479049	2.55E-06	0.415418463	0.906873779	Bacteria.Firmicutes.Clostridia.Clostridiales.Lachnospiraceae.Lachnospira	MRS2
128745	ENSG00000124532	rs3827640	0.05317005	0.011284652	0.312180601	0.324832371	-0.411173361	0.552568759	0.07207105	-0.073129767	0.208779147	0.211869993	0.070756669	0.073712812	0.142475616	0.028444819	0.999878354	0.971421322	Bacteria.Bacteroidetes.Bacteroidia.Bacteroidales.Porphyromonadaceae.Barnesiella	MRS2
128746	ENSG00000124532	rs3827640	0.002443951	0.000285791	0.468689005	0.303200954	-0.704534292	0.926695276	-0.0646776	0.096198493	0.223430964	0.241611939	0.088734751	0.092693179	0.038370074	0.002926376	0.998832683	0.955062155	Bacteria.Firmicutes.Clostridia.Clostridiales.Ruminococcaceae.Eubacterium_coprostanoligenes_group	MRS2
128747	ENSG00000124532	rs3827640	4.76E-05	3.60E-07	0.152548182	0.160839391	-0.613651005	0.749784509	0.079333615	-0.078120576	0.140779997	0.132334997	0.054805317	0.055075004	0.000384191	1.48E-06	0.631146828	0.899031953	Bacteria.Firmicutes.Clostridia.Clostridiales.Lachnospiraceae.Lachnospiraceae_NK4A136_group	MRS2
128748	ENSG00000124532	rs3827640	5.77E-05	3.84E-07	0.097148761	0.856514477	-0.584877947	0.727568266	-0.084624761	0.008805885	0.135886257	0.128786316	0.050278388	0.048508566	0.000426108	1.77E-06	0.563570823	0.869056696	Bacteria.Firmicutes.Negativicutes.Selenomonadales.Veillonellaceae.Dialister	MRS2
128749	ENSG00000124532	rs3827640	0.010299665	0.000735049	0.15518382	0.116509269	-0.438591844	0.572010776	0.110427393	-0.109509851	0.165974696	0.161387061	0.076783367	0.068839943	0.038434828	0.002073652	0.433390126	0.81001277	Bacteria.Firmicutes.Clostridia.Clostridiales.Christensenellaceae.Christensenellaceae_R_7_group	MRS2
128750	ENSG00000124532	rs3827640	0.001594741	3.73E-05	0.974459258	0.273315053	-0.581515087	0.91089334	0.002206047	0.085610253	0.176468331	0.205719413	0.068639671	0.077488704	0.012735285	0.000278675	0.901286235	0.97362172	Bacteria.Firmicutes.Clostridia.Clostridiales.Ruminococcaceae.Ruminococcus_2	MRS2
128751	ENSG00000124532	rs3827640	0.000113059	9.56E-08	0.705560173	0.021389049	-0.600156265	0.993642617	-0.019207428	0.13290591	0.146012891	0.165521135	0.050613637	0.056362108	0.001422527	1.71E-06	0.982891669	0.998439902	Bacteria.Verrucomicrobia.Verrucomicrobiae.Verrucomicrobiales.Verrucomicrobiaceae.Akkermansia	MRS2
128752	ENSG00000124532	rs3827640	8.66E-05	3.27E-07	0.456425956	0.060670068	-0.573059636	0.736147364	0.047637947	-0.122672571	0.136842068	0.129365855	0.063583165	0.064257947	0.000630099	1.69E-06	0.995339941	0.948436509	Bacteria.Proteobacteria.Deltaproteobacteria.Desulfovibrionales.Desulfovibrionaceae.Bilophila	MRS2
128753	ENSG00000124532	rs3827640	0.0009378	4.43E-06	0.916804379	0.358828265	-0.561303978	0.7156293	0.007216975	-0.058568187	0.161893514	0.142827058	0.068820355	0.063375448	0.00339915	1.60E-05	0.99935717	0.960853802	Bacteria.Firmicutes.Erysipelotrichia.Erysipelotrichales.Erysipelotrichaceae.Erysipelotrichaceae_UCG_003	MRS2
128754	ENSG00000124532	rs3827640	0.000263763	1.59E-06	0.611491731	0.152827661	-0.555244874	0.70178453	0.031099369	-0.087396588	0.143859388	0.132899601	0.060929903	0.060417171	0.001408157	6.89E-06	0.922176117	0.861283753	Bacteria.Firmicutes.Clostridia.Clostridiales.Ruminococcaceae.Ruminococcaceae_UCG_002	MRS2
128755	ENSG00000124532	rs3827640	0.061799166	0.000240367	0.314928299	0.839629461	-0.399343742	0.676039514	-0.096770654	-0.01958671	0.210121729	0.173899831	0.095551084	0.096401024	0.131354879	0.000956495	0.967792983	0.980942336	Bacteria.Firmicutes.Bacilli.Lactobacillales	MRS2
128756	ENSG00000124532	rs3827640	0.007386834	2.38E-06	0.998810044	0.070240422	-0.556683232	0.900092007	-0.000102281	0.118183235	0.201283845	0.173923768	0.068318048	0.064207914	0.040487729	3.56E-05	0.999858829	0.87696773	Bacteria.Proteobacteria.Betaproteobacteria.Neisseriales.Neisseriaceae.Eikenella	MRS2
128757	ENSG00000124532	rs3827640	0.000308539	6.17E-06	0.101800752	0.065227892	-0.892115257	1.02707552	-0.136368547	0.137562015	0.234008567	0.20869561	0.082166624	0.073350036	0.006966718	9.17E-05	0.999985325	0.999758873	Bacteria.Firmicutes.Clostridia.Clostridiales.Ruminococcaceae.Ruminococcaceae_UCG_014	MRS2
128758	ENSG00000124532	rs3827640	0.000127872	1.78E-06	0.440684235	0.609246283	-0.569963491	0.712911543	0.043669306	-0.03193234	0.139890459	0.135753168	0.056289823	0.062168877	0.000702463	7.46E-06	0.998277807	0.999325446	Bacteria.Bacteroidetes.Bacteroidia.Bacteroidales.Porphyromonadaceae.Parabacteroides	MRS2
128759	ENSG00000124532	rs3827640	0.000677483	3.44E-06	0.558325285	0.597561835	-0.539201051	0.695977752	-0.033918349	0.034288878	0.151037436	0.137060238	0.057648337	0.064633022	0.00269739	1.48E-05	0.919978938	0.987424055	Bacteria.Proteobacteria.Gammaproteobacteria.Pasteurellales.Pasteurellaceae	MRS2
128760	ENSG00000124532	rs3827640	0.000348187	1.92E-06	0.938470251	0.498128818	-0.579631221	0.745420054	-0.006842707	0.056386009	0.153519339	0.142490013	0.088302182	0.082767587	0.001952032	8.68E-06	0.918755537	0.997132292	Bacteria.Firmicutes.Bacilli.Bacillales	MRS2
128761	ENSG00000124532	rs3827640	0.000636459	1.72E-06	0.797046109	0.377029802	-0.579332675	0.773957714	0.028466218	-0.095548484	0.161394071	0.147132225	0.110236352	0.107421616	0.00415965	1.15E-05	0.881289313	0.935966515	Bacteria.Actinobacteria	MRS2
128762	ENSG00000124532	rs3827640	0.006321596	2.86E-05	0.490046828	0.891113992	-0.498533386	0.719740657	0.077227089	0.013098038	0.176647968	0.15987016	0.111250355	0.095305434	0.022778969	0.000108672	0.999672451	0.998587032	Bacteria.Firmicutes.Clostridia.Clostridiales.Ruminococcaceae.Butyricicoccus	MRS2
128763	ENSG00000124532	rs3827640	0.000739793	6.06E-06	0.26381924	0.93675233	-0.526137366	0.755417546	0.089938153	0.005728891	0.148529305	0.153334486	0.079791917	0.071916679	0.003214499	1.97E-05	0.984445407	0.944647962	Bacteria.Proteobacteria.Gammaproteobacteria.Pseudomonadales	MRS2
128764	ENSG00000124532	rs3827640	0.000653059	0.000144997	0.493699626	0.161804457	-0.659064896	1.023100542	-0.045595897	0.1183868	0.184019562	0.253399403	0.066242143	0.083658065	0.014681083	0.001569567	0.998896274	0.990607199	Bacteria.Proteobacteria.Deltaproteobacteria.Desulfovibrionales.Desulfovibrionaceae.Desulfovibrio	MRS2
128765	ENSG00000124532	rs3827640	0.009580071	0.000112155	0.799570678	0.283661081	-0.629036424	0.902043596	-0.022667303	0.087840122	0.235624648	0.219334861	0.088910642	0.081253013	0.065396973	0.001140528	0.981084248	0.998600531	Bacteria.Firmicutes.Clostridia.Clostridiales.Ruminococcaceae.Ruminiclostridium_6	MRS2
128766	ENSG00000124532	rs3827640	0.000632536	3.27E-06	0.520373412	0.525963206	-0.538022858	0.695250959	-0.037351844	0.041155644	0.149805027	0.136558681	0.057795137	0.064546091	0.002625812	1.39E-05	0.919213845	0.989428248	Bacteria.Proteobacteria.Gammaproteobacteria.Pasteurellales.Pasteurellaceae.Haemophilus	MRS2
128767	ENSG00000124532	rs3827640	0.050461187	0.001709037	0.658769875	0.929734914	-0.482495397	0.692074061	0.047511882	-0.00891825	0.242093434	0.211481032	0.107093465	0.100747497	0.170975071	0.007946782	0.99792254	0.986607256	Bacteria.Firmicutes.Clostridia.Clostridiales.Family_XIII.Family_XIII_AD3011_group	MRS2
128768	ENSG00000124532	rs3827640	0.000538887	2.40E-06	0.611084758	0.455326449	-0.546933388	0.704499958	0.026914713	-0.033829692	0.150198359	0.136196179	0.052671019	0.045042525	0.002334702	9.55E-06	0.778904892	0.993577312	Bacteria.Proteobacteria.Betaproteobacteria.Burkholderiales.Alcaligenaceae.Sutterella	MRS2
128769	ENSG00000124532	rs3827640	9.61E-05	1.36E-06	0.446923461	0.745854068	-0.589149086	0.726543986	0.070589316	-0.031516605	0.141711309	0.136532391	0.092249803	0.096827532	0.000612317	4.98E-06	0.999276643	0.988728768	Bacteria.Firmicutes.Clostridia.Clostridiales.Ruminococcaceae.Ruminiclostridium_5	MRS2
128770	ENSG00000124532	rs3827640	0.001190821	6.05E-06	0.475979153	0.784192893	-0.523587036	0.687659091	-0.049172581	0.023262728	0.154430537	0.139571555	0.068586689	0.08459351	0.005259961	2.03E-05	0.977260763	0.986530737	Bacteria.Firmicutes.Negativicutes.Selenomonadales.Veillonellaceae.Veillonella	MRS2
128771	ENSG00000124532	rs3827640	0.001107621	9.69E-06	0.810941643	0.460719031	-0.563483646	0.803297757	0.018078376	0.053342375	0.165060879	0.16736989	0.075268109	0.07188337	0.006999251	5.42E-05	0.969832193	0.907101516	Bacteria.Proteobacteria.Gammaproteobacteria.Pseudomonadales.Pseudomonadaceae.Pseudomonas	MRS2
128772	ENSG00000124532	rs3827640	0.024146701	0.001919084	0.672202471	0.929830644	-0.500737754	0.701725628	-0.029416268	0.00634603	0.216886237	0.216973912	0.069206248	0.071787753	0.112616093	0.008140926	0.9994853	0.999502343	Bacteria.Firmicutes.Clostridia.Clostridiales.Lachnospiraceae.Ruminococcus_gnavus_group	MRS2
128773	ENSG00000124532	rs3827640	0.934232096	0.394187772	0.184497936	0.592101139	0.039868594	0.451623181	-0.115300018	0.049280641	0.481263078	0.526526919	0.085962772	0.091522037	0.965605487	0.581906785	0.997675757	0.942693919	Bacteria.Bacteroidetes	MRS2
128774	ENSG00000124532	rs3827640	3.75E-05	1.04E-07	0.441521331	0.033330541	-0.603446571	0.78142103	0.050984436	-0.151660255	0.136335399	0.130651155	0.065840127	0.069751947	0.000308759	5.64E-07	0.998525812	0.971102396	Bacteria.Proteobacteria.Deltaproteobacteria.Desulfovibrionales.Desulfovibrionaceae	MRS2
128775	ENSG00000124532	rs3827640	3.75E-05	8.95E-08	0.465642346	0.028876046	-0.601597765	0.784598202	0.048240194	-0.155940169	0.135914032	0.130337095	0.065730343	0.069779072	0.000310094	5.25E-07	0.997604342	0.960973997	Bacteria.Proteobacteria.Deltaproteobacteria	MRS2
128776	ENSG00000124532	rs3827640	0.019184926	0.010963446	0.84158883	0.732081523	-0.612211776	0.812720758	0.014180182	-0.028682288	0.254902871	0.310319091	0.070666732	0.083419196	0.23852726	0.06582245	0.998803525	0.997226571	Bacteria.Firmicutes.Clostridia.Clostridiales.Lachnospiraceae.Eubacterium_rectale_group	MRS2
128777	ENSG00000124532	rs3827640	0.012131047	8.44E-05	0.943836053	0.550936073	-0.575264298	0.783486711	-0.005900607	0.046688971	0.222922499	0.186758332	0.083433673	0.077882304	0.051418658	0.000717421	0.867173815	0.996502544	Bacteria.Firmicutes.Clostridia.Clostridiales.Family_XI	MRS2
128778	ENSG00000124532	rs3827640	0.000709015	1.43E-06	0.491286291	0.144802289	-0.647712047	0.845504501	0.051793843	-0.094995301	0.182162037	0.159260918	0.074826546	0.064364875	0.006911934	1.74E-05	0.542333262	0.902313357	Bacteria.Firmicutes.Clostridia.Clostridiales.Lachnospiraceae.Anaerostipes	MRS2
128779	ENSG00000124532	rs3827640	0.031819396	0.000120951	0.388352119	0.896459069	-0.437493961	0.675351253	-0.084188099	-0.012912395	0.1994084	0.165097587	0.096942453	0.098835189	0.084333485	0.000454076	0.988415778	0.997952921	Bacteria.Firmicutes.Bacilli.Lactobacillales.Streptococcaceae	MRS2
