## Supplemental Table 9 for "Host genotypes interact with microbial communities to modulate gene expression in the human intestine" (part 40 of 131)

	pid	sid	Intercept_pval	dosage_pval	microbe_pval	interaction_pval	Intercept_effect	dosage_effect	microbe_effect	interaction_effect	Intercept_SE	dosage_SE	microbe_SE	interaction_SE	Intercept_qval	dosage_qval	microbe_qval	interaction_qval	microbe	symbol
128780	ENSG00000124532	rs3827640	0.003314881	0.003098915	0.998427037	0.665086872	-0.564702566	0.641359523	0.000137129	-0.032993145	0.185180996	0.208736199	0.069291609	0.075866485	0.020864858	0.008249583	0.794567076	0.998431627	Bacteria.Firmicutes.Clostridia.Clostridiales.Ruminococcaceae.Ruminococcus_1	MRS2
128781	ENSG00000124532	rs3827640	0.000182175	3.06E-07	0.566730143	0.065786638	-0.596962842	0.765877063	0.044823704	-0.120976342	0.150363419	0.134175464	0.077844251	0.064643739	0.00125073	2.33E-06	0.92078388	0.787655689	Bacteria.Firmicutes.Clostridia.Clostridiales.Lachnospiraceae.Fusicatenibacter	MRS2
128782	ENSG00000124532	rs3827640	9.57E-05	1.31E-07	0.651748401	0.075977475	-0.564621954	0.78327433	0.032949343	-0.139244884	0.135772041	0.132250732	0.072666674	0.077217102	0.000598964	7.88E-07	0.755119343	0.866562847	Bacteria.Firmicutes.Clostridia.Clostridiales.Lachnospiraceae.Dorea	MRS2
128783	ENSG00000124532	rs3827640	0.001096037	1.39E-05	0.581728263	0.45599545	-0.636033832	0.796117416	-0.039710631	0.052111109	0.186128532	0.169363752	0.07172711	0.069486834	0.012732559	0.000130109	0.996596763	0.999791394	Bacteria.Firmicutes.Clostridia.Clostridiales.Ruminococcaceae.Ruminococcaceae_UCG_005	MRS2
128784	ENSG00000124532	rs3827640	0.120414387	0.022944646	0.464940479	0.466729665	-0.409146843	0.568282625	0.083696327	-0.074659472	0.259992013	0.243939618	0.113861625	0.101977716	0.28413659	0.048504511	0.99032513	0.893192513	Bacteria.Firmicutes.Clostridia.Clostridiales.Ruminococcaceae.Ruminococcaceae_UCG_013	MRS2
128785	ENSG00000124532	rs3827640	0.088343633	0.002518803	0.335009664	0.695175141	-0.393945334	0.632328443	-0.096222984	0.040034593	0.227690228	0.201181649	0.09906827	0.101717631	0.187263419	0.007824766	0.95319546	0.933837527	Bacteria.Firmicutes.Bacilli	MRS2
128786	ENSG00000124532	rs3827640	0.006440724	0.00459542	0.743241738	0.472532418	-0.619788628	0.590278111	-0.034290608	-0.060735957	0.220138637	0.2010613	0.104238706	0.084054791	0.045279215	0.010836474	0.857561704	0.958101405	Bacteria.Firmicutes.Clostridia.Clostridiales.Lachnospiraceae.Lachnospiraceae_ND3007_group	MRS2
128787	ENSG00000124532	rs3827640	0.000252653	4.07E-05	0.249374027	0.398500206	-0.708245769	0.826329618	-0.067036384	0.054018447	0.182887821	0.187663922	0.057676926	0.063558568	0.005200727	0.000454157	0.981446852	0.925873833	Bacteria.Proteobacteria.Gammaproteobacteria.Enterobacteriales.Enterobacteriaceae.Citrobacter	MRS2
128788	ENSG00000124532	rs3827640	0.03909772	0.000336244	0.387814457	0.511209419	-0.431655455	0.870162508	0.071150923	0.060231904	0.20499338	0.229822511	0.081836849	0.091178887	0.147591323	0.003065467	0.997947728	0.9977362	Bacteria.Actinobacteria.Actinobacteria.Micrococcales	MRS2
128789	ENSG00000124532	rs3827640	6.16E-05	2.47E-07	0.39791708	0.09731127	-0.617527375	0.800703133	-0.047662225	0.089182521	0.144101666	0.138960124	0.056010123	0.053012606	0.000498048	1.49E-06	0.901109924	0.755259861	Bacteria.Proteobacteria.Betaproteobacteria.Burkholderiales.Alcaligenaceae.Parasutterella	MRS2
128790	ENSG00000124532	rs3827640	0.003412365	0.000127226	0.892026158	0.342383962	-0.594655197	0.886119761	-0.009327489	0.076069263	0.195643533	0.217408026	0.068446762	0.079532116	0.030996763	0.001305852	0.997329664	0.92426646	Bacteria.Firmicutes.Negativicutes.Selenomonadales.Veillonellaceae.Megasphaera	MRS2
128791	ENSG00000124532	rs3827640	0.107933618	0.010925977	0.687525816	0.325061103	-0.757218639	1.134147671	0.039678859	-0.085018298	0.464544812	0.432834897	0.098210656	0.085736955	0.756290166	0.204659531	0.999135888	0.977096731	Bacteria.Firmicutes.Clostridia.Clostridiales.Ruminococcaceae	MRS2
128792	ENSG00000124532	rs3827640	0.000111801	9.77E-08	0.794972805	0.026076116	-0.591610615	0.987968983	-0.013452509	0.129153871	0.143819838	0.164721889	0.051556362	0.056717402	0.001421487	1.61E-06	0.959597159	0.99789802	Bacteria.Verrucomicrobia	MRS2
128793	ENSG00000124532	rs3827640	0.005166854	4.96E-05	0.212996241	0.185718192	-0.471874494	0.632177999	0.087610865	-0.082978715	0.163031704	0.145437032	0.069659003	0.062039778	0.020437959	0.000231025	0.836714942	0.913505994	Bacteria.Firmicutes.Clostridia.Clostridiales.Ruminococcaceae.Ruminococcaceae_UCG_003	MRS2
128794	ENSG00000124532	rs3827640	0.006433532	0.00162083	0.719359802	0.328302814	-0.651884732	0.992924104	0.019619877	-0.060942859	0.231505455	0.301804181	0.054366844	0.06187432	0.068375188	0.012632729	0.98329384	0.870964126	Bacteria.Firmicutes.Clostridia.Clostridiales.Ruminococcaceae.Faecalibacterium	MRS2
128795	ENSG00000124532	rs3827640	7.29E-05	9.56E-07	0.640952597	0.328743814	-0.602081795	0.711294006	-0.027269345	-0.055794846	0.142098647	0.131378152	0.058198335	0.056699679	0.000506426	4.73E-06	0.968802863	0.970717386	Bacteria.Bacteroidetes.Bacteroidia.Bacteroidales.Prevotellaceae	MRS2
128796	ENSG00000124532	rs3827640	0.010248469	0.000731425	0.150356916	0.1136354	-0.437878904	0.571529254	0.111585416	-0.110289462	0.165587574	0.161180408	0.076667158	0.068773172	0.037926017	0.002027215	0.432343436	0.816934524	Bacteria.Firmicutes.Clostridia.Clostridiales.Christensenellaceae	MRS2
128797	ENSG00000124532	rs3827640	0.09438077	0.01264025	0.303024201	0.36575047	-0.384847173	0.559911939	0.099970705	-0.082345013	0.226710668	0.218302771	0.09629244	0.090406575	0.237220606	0.032944728	0.948905015	0.966332496	Bacteria.Firmicutes.Clostridia.Clostridiales.Ruminococcaceae.Ruminococcaceae_NK4A214_group	MRS2
128798	ENSG00000124532	rs3827640	0.02801217	0.006608288	0.438824293	0.301609118	-0.455977008	0.560842272	-0.066894899	0.087479087	0.202887018	0.199861153	0.085876108	0.084012136	0.094408395	0.01708987	0.99759175	0.986746924	Bacteria.Firmicutes.Clostridia.Clostridiales.Lachnospiraceae.Lachnospiraceae_UCG_008	MRS2
128799	ENSG00000124532	rs3827640	0.001231989	7.44E-05	0.952461651	0.601431832	-0.576109943	0.666930666	0.004238748	0.030144605	0.170474679	0.157624901	0.070827209	0.05742818	0.007593327	0.000315768	0.814592089	0.994680072	Bacteria.Proteobacteria.Betaproteobacteria.Burkholderiales	MRS2
128800	ENSG00000124532	rs3827640	0.065826	0.399806161	0.628618782	0.26784595	-0.733005694	0.325799272	0.043115228	0.098097734	0.391740346	0.384407344	0.08871891	0.087774288	0.545592031	0.526390796	0.999330493	0.996754281	Bacteria.Proteobacteria	MRS2
128801	ENSG00000124562	rs1998702	0.294967229	0.075772129	0.173505507	0.162559313	0.170490723	-0.248259633	0.128182713	-0.104273934	0.161479841	0.13757152	0.093147529	0.073819813	0.145549636	0.031154258	0.997117901	0.9453081	Bacteria.Firmicutes.Clostridia.Clostridiales.Lachnospiraceae.Eubacterium_hallii_group	SNRPC
128802	ENSG00000124562	rs1998702	0.260032858	0.028964544	0.600252201	0.705497602	0.20099539	-0.38920962	0.036593242	0.023752728	0.176896993	0.174260698	0.069487407	0.062577025	0.225023722	0.023788291	0.711680517	0.960097875	Bacteria.Firmicutes.Clostridia.Clostridiales.Lachnospiraceae.Lachnoclostridium	SNRPC
128803	ENSG00000124562	rs1998702	0.182316237	0.034461261	0.783364495	0.362323749	0.213789679	-0.286011834	-0.021008492	0.0579693	0.158589838	0.132409255	0.076096381	0.063188575	0.10841779	0.016287596	0.903556314	0.875215117	Bacteria.Fusobacteria.Fusobacteriia.Fusobacteriales	SNRPC
128804	ENSG00000124562	rs1998702	0.153857893	0.258185086	0.687895304	0.631516954	0.259876769	-0.208770568	0.032468024	0.034927297	0.180110514	0.18302155	0.080463405	0.072482845	0.176960184	0.143842337	0.804662562	0.934985559	Bacteria.Bacteroidetes.Bacteroidia.Bacteroidales.Porphyromonadaceae.Odoribacter	SNRPC
128805	ENSG00000124562	rs1998702	0.174682116	0.009863745	0.977405339	0.339675933	0.237096645	-0.378096128	-0.001736866	0.042712169	0.172771085	0.14220856	0.061090091	0.044405006	0.158083973	0.008238082	0.999492402	0.999741582	Bacteria.Proteobacteria.Gammaproteobacteria.Enterobacteriales.Enterobacteriaceae.Escherichia_Shigella	SNRPC
128806	ENSG00000124562	rs1998702	0.717385895	0.673597805	0.496087142	0.187518003	0.094619547	-0.089108953	-0.072295326	0.114878796	0.260277178	0.210595206	0.105616284	0.086246547	0.548005798	0.360802449	0.998891856	0.999590371	Bacteria.Firmicutes.Bacilli.Bacillales.Staphylococcaceae.Staphylococcus	SNRPC
128807	ENSG00000124562	rs1998702	0.036654758	0.016223004	0.091928167	0.336880041	0.380350563	-0.391096335	0.101039681	-0.051561307	0.17826724	0.158459427	0.059067541	0.053293308	0.047240836	0.011199175	0.955858825	0.966245262	Bacteria.Firmicutes.Clostridia.Clostridiales.Lachnospiraceae.Tyzzerella	SNRPC
128808	ENSG00000124562	rs1998702	0.316585594	0.241456184	0.381751395	0.261291182	0.170018369	-0.198865643	-0.07555201	0.083134658	0.168456084	0.16822493	0.085791093	0.073362483	0.212988643	0.106322981	0.979221309	0.998719086	Bacteria.Firmicutes.Bacilli.Bacillales.Family_XI.Gemella	SNRPC
128809	ENSG00000124562	rs1998702	0.096978378	0.013323152	0.393045158	0.387847935	0.283399244	-0.347239597	0.056328238	-0.049349542	0.168289267	0.136459188	0.065511204	0.056765217	0.100980319	0.009729797	0.885338046	0.953590047	Bacteria.Firmicutes.Negativicutes.Selenomonadales.Acidaminococcaceae	SNRPC
128810	ENSG00000124562	rs1998702	0.714703563	0.25607038	0.656633535	0.974909668	0.11357322	-0.301783587	0.049455475	-0.003036592	0.309341675	0.263377677	0.11073264	0.096178171	0.702889719	0.29288926	0.909309097	0.94372401	Bacteria.Firmicutes.Negativicutes.Selenomonadales	SNRPC
128811	ENSG00000124562	rs1998702	0.14489651	0.022222757	0.574465384	0.645754518	0.232029622	-0.307832436	0.04109833	-0.024795027	0.157251119	0.131406658	0.072825543	0.053690158	0.086633097	0.012755184	0.998277807	0.999325446	Bacteria.Bacteroidetes.Bacteroidia.Bacteroidales.Porphyromonadaceae.Parabacteroides	SNRPC
128812	ENSG00000124562	rs1998702	0.097336009	0.014438681	0.247257324	0.483106085	0.2660911	-0.327862614	0.109611877	-0.049690528	0.158183999	0.130436857	0.093882738	0.070446994	0.075986452	0.009235558	0.999670759	0.996530704	Bacteria.Firmicutes.Clostridia.Clostridiales.Ruminococcaceae.Flavonifractor	SNRPC
128813	ENSG00000124562	rs1998702	0.278719077	0.081483634	0.356576671	0.192432746	0.179323422	-0.24449964	-0.080112811	0.088275187	0.164165582	0.138166371	0.086280737	0.067022876	0.178806119	0.029762047	0.571023194	0.781697817	Bacteria.Firmicutes.Clostridia.Clostridiales.Peptostreptococcaceae	SNRPC
128814	ENSG00000124562	rs1998702	0.163129545	0.011520028	0.844683955	0.377724846	0.258392469	-0.487365405	-0.027583553	-0.106139022	0.183178665	0.187431965	0.140238823	0.119503201	0.170736681	0.011677682	0.999005033	0.909856934	Bacteria.Actinobacteria.Coriobacteriia.Coriobacteriales	SNRPC
128815	ENSG00000124562	rs1998702	0.850954564	0.881270547	0.15309599	0.095447181	-0.044674131	0.036732542	-0.120306196	0.136557359	0.236809036	0.244969756	0.083222772	0.080710678	0.527659847	0.441099478	0.999878354	0.935158928	Bacteria.Bacteroidetes.Bacteroidia.Bacteroidales.Porphyromonadaceae.Barnesiella	SNRPC
128816	ENSG00000124562	rs1998702	0.202746029	0.080433476	0.936344097	0.313530773	0.231139972	-0.25725537	-0.006746551	-0.064384151	0.179631119	0.144860882	0.084147388	0.063387971	0.123535439	0.035309366	0.999694213	0.863959089	Bacteria.Firmicutes.Clostridia.Clostridiales.Lachnospiraceaencultured	SNRPC
128817	ENSG00000124562	rs1998702	0.250685363	0.118879814	0.916022906	0.701715157	0.252194966	-0.268653986	0.008354061	0.022709992	0.217591919	0.169995902	0.078919378	0.059032914	0.267052546	0.087005746	0.895139577	0.995071635	Bacteria.Firmicutes.Erysipelotrichia.Erysipelotrichales.Erysipelotrichaceae.Clostridium_innocuum_group	SNRPC
128818	ENSG00000124562	rs1998702	0.199969842	0.058219298	0.712117434	0.619293995	0.296169412	-0.385151217	-0.032982725	0.039667269	0.228737588	0.199761889	0.088990709	0.079454874	0.259573698	0.054582606	0.869172912	0.902660525	Bacteria.Firmicutes.Negativicutes.Selenomonadales.Veillonellaceae	SNRPC
128819	ENSG00000124562	rs1998702	0.399487702	0.040834435	0.579251383	0.829273144	0.163463653	-0.343678787	0.04546709	0.015102926	0.192738168	0.164693171	0.08158777	0.06975826	0.309560993	0.033689696	0.788416234	0.996359602	Bacteria.Proteobacteria.Betaproteobacteria	SNRPC
128820	ENSG00000124562	rs1998702	0.264336715	0.080813095	0.915009103	0.949106447	0.221334686	-0.303411465	-0.007082294	0.003574568	0.196580081	0.171070733	0.066104092	0.055786473	0.232396853	0.070895548	0.79197944	0.940565433	Bacteria.Firmicutes.Clostridia.Clostridiales.Lachnospiraceae.Lachnospiraceae_UCG_010	SNRPC
128821	ENSG00000124562	rs1998702	0.136086149	0.016729859	0.862976197	0.601580545	0.237262987	-0.333633644	0.012656374	-0.032565023	0.157208078	0.135842894	0.073043443	0.062064728	0.093762952	0.009811411	0.92697622	0.94653137	Bacteria.Firmicutes.Clostridia.Clostridiales.Ruminococcaceae.Ruminococcaceae_UCG_002	SNRPC
128822	ENSG00000124562	rs1998702	0.873146364	0.800436698	0.848687432	0.43851817	0.10257352	0.150051712	0.023627269	-0.085823222	0.639907473	0.591176453	0.123344161	0.110101295	0.954184916	0.78220388	0.999826541	0.999832315	Bacteria.Firmicutes.Clostridia.Clostridiales.Lachnospiraceae	SNRPC
128823	ENSG00000124562	rs1998702	0.189435356	0.097346902	0.797871961	0.246173436	0.204905039	-0.227447337	-0.019992629	-0.080321221	0.154512668	0.135215816	0.077745653	0.068635979	0.107432061	0.037985993	0.781039299	0.946950266	Bacteria.Firmicutes.Clostridia.Clostridiales.Lachnospiraceae.Dorea	SNRPC
128824	ENSG00000124562	rs1998702	0.225708207	0.007869153	0.869914732	0.315511953	0.2142189	-0.394598029	0.01003356	0.045561032	0.175144366	0.143882654	0.061025846	0.045041556	0.211665608	0.009702448	0.997282517	0.999171204	Bacteria.Proteobacteria.Gammaproteobacteria.Enterobacteriales.Enterobacteriaceae	SNRPC
128825	ENSG00000124562	rs1998702	0.409344634	0.527511497	0.759794841	0.105582609	0.170172632	-0.110055771	0.028493626	-0.121149901	0.2049251	0.173254732	0.092801177	0.073817074	0.291234853	0.236973609	0.926890345	0.802697421	Bacteria.Firmicutes.Clostridia.Clostridiales.Lachnospiraceae.Blautia	SNRPC
128826	ENSG00000124562	rs1998702	0.380666432	0.048135494	0.233360493	0.512000937	0.149562406	-0.280894047	0.086178547	-0.037832257	0.169442835	0.139460078	0.071639558	0.057378189	0.232914766	0.030774522	0.639598234	0.935568656	Bacteria.Proteobacteria.Betaproteobacteria.Burkholderiales.Alcaligenaceae	SNRPC
128827	ENSG00000124562	rs1998702	0.19003571	0.024795432	0.946625284	0.799717883	0.224254999	-0.310330489	-0.005479608	-0.01648987	0.169336366	0.135050364	0.081536456	0.064728765	0.119719549	0.010708062	0.676556035	0.995689747	Bacteria.Firmicutes.Clostridia.Clostridiales.Lachnospiraceae.Lachnospira	SNRPC
128828	ENSG00000124562	rs1998702	0.12419597	0.021959225	0.059452573	0.18942422	0.239234836	-0.306175939	0.111679948	-0.069559837	0.153596904	0.130430287	0.058214731	0.052451624	0.090624834	0.009639507	0.580712864	0.903004347	Bacteria.Firmicutes.Clostridia.Clostridiales.Lachnospiraceae.Lachnospiraceae_NK4A136_group	SNRPC
128829	ENSG00000124562	rs1998702	0.703860532	0.758472081	0.837613087	0.362125208	0.159927499	-0.088842727	0.022869107	-0.069858703	0.418885803	0.287716442	0.111138754	0.076116751	0.815144226	0.500827905	0.998803525	0.997226571	Bacteria.Firmicutes.Clostridia.Clostridiales.Lachnospiraceae.Eubacterium_rectale_group	SNRPC
128830	ENSG00000124562	rs1998702	0.324062465	0.126170921	0.574232688	0.407576136	0.182037302	-0.239788485	-0.042747027	0.052953422	0.183194698	0.154774536	0.075700855	0.063526071	0.280375067	0.077296184	0.575699593	0.923668249	Bacteria.Firmicutes.Clostridia.Clostridiales.Christensenellaceae.Christensenellaceae_R_7_group	SNRPC
128831	ENSG00000124562	rs1998702	0.150158483	0.291725653	0.463406683	0.776718117	0.311014714	-0.22068173	-0.076050594	-0.024194097	0.21358372	0.207607243	0.103104228	0.084957169	0.197522758	0.207099268	0.879099353	0.868013611	Bacteria.Firmicutes.Erysipelotrichia.Erysipelotrichales.Erysipelotrichaceae	SNRPC
128832	ENSG00000124562	rs1998702	0.563636197	0.160170479	0.622219473	0.82565805	0.141802958	-0.274835993	-0.044907107	0.01560065	0.244309629	0.193445004	0.090708424	0.070538836	0.419979638	0.107903804	0.807809282	0.996502544	Bacteria.Firmicutes.Clostridia.Clostridiales.Family_XI	SNRPC
128833	ENSG00000124562	rs1998702	0.085105289	0.022906486	0.374812233	0.682473578	0.311582062	-0.338081091	0.062541141	-0.023029322	0.178203437	0.145081672	0.069984835	0.056041603	0.088777304	0.017967909	0.681295244	0.990268195	Bacteria.Firmicutes.Negativicutes.Selenomonadales.Acidaminococcaceae.Phascolarctobacterium	SNRPC
128834	ENSG00000124562	rs1998702	0.766631537	0.769646991	0.977886454	0.500426288	0.244616796	0.233985195	-0.003786891	-0.087531971	0.820781625	0.795698308	0.136093486	0.129178232	0.999435429	0.994082512	0.999968393	0.999515331	Bacteria.Firmicutes	SNRPC
128835	ENSG00000124562	rs1998702	0.723399855	0.890978794	0.42864216	0.447514599	-0.202743259	0.071155405	0.083884796	-0.072765503	0.570377102	0.517102867	0.105316998	0.095218129	0.961716493	0.716838873	0.997187614	0.93667398	Bacteria.Bacteroidetes.Bacteroidia.Bacteroidales	SNRPC
128836	ENSG00000124562	rs1998702	0.406233994	0.297075143	0.463969216	0.13840414	0.156189025	-0.166255094	-0.048221856	0.081442597	0.186835521	0.158162688	0.065458581	0.05428777	0.307437373	0.123650931	0.975699737	0.99999132	Bacteria.Firmicutes.Clostridia.Clostridiales.Clostridiaceae_1	SNRPC
128837	ENSG00000124562	rs1998702	0.104278714	0.021373355	0.488368426	0.334163447	0.320597862	-0.438178804	-0.065805919	0.087547619	0.194594894	0.18579743	0.094430569	0.089977568	0.171892543	0.023700239	0.978575925	0.965641725	Bacteria.Firmicutes.Bacilli.Lactobacillales	SNRPC
128838	ENSG00000124562	rs1998702	0.522569607	0.427992996	0.602593816	0.424919207	0.143801423	-0.171671359	0.037172092	-0.052481366	0.223686512	0.215228422	0.071043577	0.065359159	0.49776044	0.240650425	0.9994853	0.999502343	Bacteria.Firmicutes.Clostridia.Clostridiales.Lachnospiraceae.Ruminococcus_gnavus_group	SNRPC
128839	ENSG00000124562	rs1998702	0.203712757	0.150630685	0.971127631	0.385849202	0.228457443	-0.226242269	0.002823158	0.059142111	0.177931434	0.155550611	0.077700813	0.067741875	0.175281343	0.070386485	0.977746096	0.902455491	Bacteria.Proteobacteria.Gammaproteobacteria.Pseudomonadales.Pseudomonadaceae.Pseudomonas	SNRPC
128840	ENSG00000124562	rs1998702	0.322888682	0.124461654	0.577111017	0.411831746	0.182455661	-0.24066764	-0.042423518	0.052412307	0.18316747	0.154627916	0.075697799	0.063453981	0.278756087	0.075035018	0.574440417	0.933143659	Bacteria.Firmicutes.Clostridia.Clostridiales.Christensenellaceae	SNRPC
128841	ENSG00000124562	rs1998702	0.257887891	0.052592427	0.692468452	0.889130743	0.201869049	-0.302822224	-0.035191147	0.010791324	0.176859689	0.153377305	0.088581999	0.077107368	0.19487548	0.03103876	0.991744893	0.901645091	Bacteria.Firmicutes.Bacilli.Lactobacillales.Carnobacteriaceae	SNRPC
128842	ENSG00000124562	rs1998702	0.18405645	0.076807175	0.315257369	0.171113905	0.210196677	-0.249139948	-0.09556287	0.112325179	0.156553913	0.138558342	0.094423209	0.081163951	0.121128431	0.030710822	0.88760533	0.997132292	Bacteria.Firmicutes.Bacilli.Bacillales	SNRPC
128843	ENSG00000124562	rs1998702	0.432907062	0.472875294	0.996030393	0.418585033	0.219280623	-0.165393076	-0.000462752	0.06193855	0.277877635	0.229071786	0.092655037	0.076086325	0.380438096	0.253885635	0.998927089	0.925873833	Bacteria.Proteobacteria.Gammaproteobacteria.Enterobacteriales.Enterobacteriaceae.Citrobacter	SNRPC
128844	ENSG00000124562	rs1998702	0.186066961	0.037292383	0.945739423	0.965381097	0.238023272	-0.309136448	-0.005268806	-0.002599079	0.178103262	0.145396276	0.077117803	0.059653563	0.125660317	0.016080462	0.999296249	0.979571522	Bacteria.Bacteroidetes.Bacteroidia.Bacteroidales.Porphyromonadaceae	SNRPC
128845	ENSG00000124562	rs1998702	0.210526276	0.015175005	0.664804829	0.457850998	0.235212362	-0.4750486	-0.057953544	-0.085766931	0.185995786	0.190458759	0.133142393	0.114839213	0.196279138	0.01471239	0.999739884	0.895289225	Bacteria.Actinobacteria.Coriobacteriia.Coriobacteriales.Coriobacteriaceae	SNRPC
128846	ENSG00000124562	rs1998702	0.222427547	0.033882231	0.413409844	0.305351123	0.199788093	-0.287160101	0.054406529	-0.05697405	0.162179928	0.132497336	0.066092292	0.055144656	0.114193678	0.015109232	0.97729231	0.876268953	Bacteria.Bacteroidetes.Bacteroidia.Bacteroidales.Rikenellaceae	SNRPC
128847	ENSG00000124562	rs1998702	0.1945618	0.022703571	0.905838998	0.518113694	0.216836234	-0.309944197	-0.00913475	-0.038577548	0.165431849	0.132800928	0.07692367	0.059368679	0.113595636	0.012548763	0.99935717	0.960853802	Bacteria.Firmicutes.Erysipelotrichia.Erysipelotrichales.Erysipelotrichaceae.Erysipelotrichaceae_UCG_003	SNRPC
128848	ENSG00000124562	rs1998702	0.200869318	0.055830093	0.598404684	0.543496937	0.210076296	-0.277723058	0.043430549	-0.044565387	0.162574848	0.142624883	0.082053753	0.072968664	0.129393667	0.029097377	0.92078388	0.93307753	Bacteria.Firmicutes.Clostridia.Clostridiales.Lachnospiraceae.Fusicatenibacter	SNRPC
128849	ENSG00000124562	rs1998702	0.9543305	0.399568824	0.299556679	0.339475061	0.01501981	-0.164560464	-0.088124436	0.059531992	0.261255293	0.194064984	0.084270322	0.06186554	0.524848524	0.20455818	0.806453265	0.928113233	Bacteria.Bacteroidetes.Bacteroidia.Bacteroidales.Prevotellaceae.Prevotella_9	SNRPC
128850	ENSG00000124562	rs1998702	0.208646282	0.00435628	0.666100808	0.098534675	0.313902544	-0.584688365	-0.033484394	0.09669972	0.247186062	0.197891675	0.077245406	0.057695389	0.369296509	0.015763539	0.996566686	0.997858307	Bacteria.Proteobacteria.Gammaproteobacteria	SNRPC
128851	ENSG00000124562	rs1998702	0.221306813	0.033651889	0.412064405	0.304925973	0.200105538	-0.287398111	0.054771635	-0.057158777	0.162039655	0.132429564	0.066343526	0.055274442	0.114379685	0.015304286	0.975933082	0.86178656	Bacteria.Bacteroidetes.Bacteroidia.Bacteroidales.Rikenellaceae.Alistipes	SNRPC
128852	ENSG00000124562	rs1998702	0.625218885	0.940943931	0.129655431	0.057235	0.088767979	-0.015407036	0.121267423	-0.173040062	0.180862826	0.207165759	0.079005363	0.089386253	0.428948137	0.399295098	0.99759175	0.986746924	Bacteria.Firmicutes.Clostridia.Clostridiales.Lachnospiraceae.Lachnospiraceae_UCG_008	SNRPC
128853	ENSG00000124562	rs1998702	0.313981362	0.236503202	0.263539333	0.023865245	0.161270849	-0.165972445	0.063213885	-0.119711451	0.158924671	0.138911289	0.056049323	0.051743516	0.200710564	0.096492778	0.658853988	0.63918867	Bacteria.Firmicutes.Clostridia.Clostridiales.Lachnospiraceae.Roseburia	SNRPC
128854	ENSG00000124562	rs1998702	0.11359199	0.007549339	0.262642655	0.103319201	0.248014561	-0.38382154	-0.0722677	0.103628643	0.154635424	0.139181396	0.063955578	0.062722041	0.076923259	0.005929326	0.898414146	0.987424055	Bacteria.Proteobacteria.Gammaproteobacteria.Pasteurellales.Pasteurellaceae	SNRPC
128855	ENSG00000124562	rs1998702	0.392762146	0.282214117	0.942553466	0.642413511	0.252738528	-0.238961235	0.006983589	0.034110755	0.293764745	0.220372233	0.096538414	0.073119732	0.43108225	0.206758849	0.997594253	0.968632983	Bacteria.Firmicutes.Erysipelotrichia.Erysipelotrichales.Erysipelotrichaceae.Faecalitalea	SNRPC
128856	ENSG00000124562	rs1998702	0.945440547	0.531015405	0.165663736	0.15073439	0.015124858	-0.12041494	-0.139749559	0.111681508	0.220162999	0.191187247	0.099676543	0.076805325	0.645893783	0.300178604	0.997815869	0.892328264	Bacteria.Firmicutes.Clostridia.Clostridiales.Ruminococcaceae.Eubacterium_coprostanoligenes_group	SNRPC
128857	ENSG00000124562	rs1998702	0.763542609	0.268462569	0.081148757	0.37392864	-0.068219452	-0.200071752	-0.18584476	0.075106404	0.225819661	0.179249934	0.104902391	0.083889361	0.51598234	0.201551893	0.662703663	0.867078353	Bacteria.Firmicutes.Clostridia.Clostridiales.Ruminococcaceae.Ruminiclostridium_9	SNRPC
128858	ENSG00000124562	rs1998702	0.141030944	0.021206638	0.542094726	0.672379367	0.235177523	-0.314361518	0.038528626	-0.022665225	0.157825148	0.133117728	0.062864962	0.053354007	0.096234264	0.010833789	0.800864113	0.855324579	Bacteria.Firmicutes.Negativicutes.Selenomonadales.Veillonellaceae.Dialister	SNRPC
128859	ENSG00000124562	rs1998702	0.108260751	0.144041922	0.407971257	0.833928308	0.347971357	-0.320101788	0.070333269	-0.01663812	0.213678518	0.216470439	0.084447478	0.079037261	0.226746685	0.12635558	0.981084248	0.998600531	Bacteria.Firmicutes.Clostridia.Clostridiales.Ruminococcaceae.Ruminiclostridium_6	SNRPC
128860	ENSG00000124562	rs1998702	0.08552923	0.033335608	0.363970536	0.621599137	0.307661739	-0.342134404	0.056110221	-0.027662782	0.176205735	0.157359951	0.061373724	0.055776817	0.109918551	0.028605658	0.973414458	0.998439902	Bacteria.Verrucomicrobia.Verrucomicrobiae.Verrucomicrobiales.Verrucomicrobiaceae.Akkermansia	SNRPC
128861	ENSG00000124562	rs1998702	0.137273466	0.261889949	0.49939444	0.53548366	0.271248042	-0.196839454	-0.048840882	-0.039535659	0.180280377	0.17392202	0.071904684	0.063463138	0.167500276	0.133859535	0.546306027	0.959220644	Bacteria.Firmicutes.Clostridia.Clostridiales.Lachnospiraceae.Anaerostipes	SNRPC
128862	ENSG00000124562	rs1998702	0.46767949	0.020788503	0.236637676	0.658781603	0.129383084	-0.364757248	-0.091679879	-0.029758866	0.177103797	0.153934721	0.07675409	0.067080004	0.296590441	0.016491678	0.745746901	0.983121182	Bacteria.Firmicutes.Clostridia.Clostridiales.Lachnospiraceae.Eubacterium_eligens_group	SNRPC
128863	ENSG00000124562	rs1998702	0.128414108	0.021937686	0.555442652	0.296625564	0.244542612	-0.307660663	0.043908745	-0.061701353	0.158793615	0.131040585	0.074083374	0.058642996	0.094762567	0.011904492	0.995339941	0.95316496	Bacteria.Proteobacteria.Deltaproteobacteria.Desulfovibrionales.Desulfovibrionaceae.Bilophila	SNRPC
128864	ENSG00000124562	rs1998702	0.283085976	0.111459848	0.9100233	0.906126258	0.220125909	-0.340979931	-0.012370021	-0.011441368	0.203373464	0.211316769	0.109034786	0.096643923	0.375444784	0.109253608	0.99792254	0.986607256	Bacteria.Firmicutes.Clostridia.Clostridiales.Family_XIII.Family_XIII_AD3011_group	SNRPC
128865	ENSG00000124562	rs1998702	0.15052029	0.294984965	0.464666397	0.772300997	0.3107933	-0.219381912	-0.075789925	-0.024691603	0.213624111	0.207794699	0.103042114	0.08497479	0.198862152	0.211723764	0.888660174	0.867878034	Bacteria.Firmicutes.Erysipelotrichia.Erysipelotrichales	SNRPC
128866	ENSG00000124562	rs1998702	0.234681802	0.682826986	0.698979545	0.310201586	0.318776591	-0.094812587	-0.023925536	-0.053364654	0.265754462	0.230997649	0.061598145	0.052175883	0.400764227	0.456736659	0.977157492	0.870964126	Bacteria.Firmicutes.Clostridia.Clostridiales.Ruminococcaceae.Faecalibacterium	SNRPC
128867	ENSG00000124562	rs1998702	0.101552122	0.022638617	0.283452029	0.422957171	0.265225005	-0.343494319	-0.080434695	0.056962195	0.159688445	0.147102644	0.07437033	0.070638297	0.100988212	0.012117433	0.977260763	0.946543995	Bacteria.Firmicutes.Negativicutes.Selenomonadales.Veillonellaceae.Veillonella	SNRPC
128868	ENSG00000124562	rs1998702	0.867333455	0.531615847	0.104552601	0.100849353	-0.037841282	-0.109789493	-0.11419685	0.084835166	0.225637475	0.174572707	0.069370547	0.050970867	0.499906833	0.223917467	0.86527713	0.998607976	Bacteria.Firmicutes.Clostridia.Clostridiales.Lachnospiraceae.Tyzzerella_4	SNRPC
128869	ENSG00000124562	rs1998702	0.086078675	0.010176736	0.426234992	0.236101586	0.310272862	-0.419511018	0.082146653	-0.108826646	0.178020215	0.158483516	0.102596358	0.091004016	0.110424121	0.008789295	0.999672451	0.998587032	Bacteria.Firmicutes.Clostridia.Clostridiales.Ruminococcaceae.Butyricicoccus	SNRPC
128870	ENSG00000124562	rs1998702	0.616812286	0.921690404	0.3001013	0.286857199	-0.244964952	0.033937432	0.097679848	-0.071747372	0.487212629	0.343889149	0.093514027	0.066812782	0.909185494	0.727346477	0.999973618	0.989705988	Bacteria.Bacteroidetes.Bacteroidia.Bacteroidales.Bacteroidaceae.Bacteroides	SNRPC
128871	ENSG00000124562	rs1998702	0.130878852	0.034250962	0.499989431	0.320611116	0.371235489	-0.515056835	0.079642254	-0.104125195	0.242643763	0.238157531	0.117414549	0.104036843	0.260048793	0.052126111	0.99991226	0.982046009	Bacteria.Actinobacteria.Coriobacteriia.Coriobacteriales.Coriobacteriaceae.Collinsella	SNRPC
128872	ENSG00000124562	rs1998702	0.697262857	0.734134711	0.922520089	0.444721314	0.290753056	0.242557413	-0.012329387	-0.09065245	0.744097553	0.711120941	0.12627634	0.117894647	0.997454612	0.874868214	0.997650199	0.999159905	Bacteria.Firmicutes.Clostridia.Clostridiales	SNRPC
128873	ENSG00000124562	rs1998702	0.118586065	0.007221459	0.30435459	0.101806032	0.244322637	-0.382353522	-0.066424098	0.104931663	0.154474293	0.137838431	0.064157848	0.063225843	0.082863956	0.005715104	0.915215198	0.989428248	Bacteria.Proteobacteria.Gammaproteobacteria.Pasteurellales.Pasteurellaceae.Haemophilus	SNRPC
128874	ENSG00000124562	rs1998702	0.789669764	0.912995083	0.160544796	0.097131798	-0.069586206	0.02638809	-0.146293664	0.149979007	0.259804078	0.240574964	0.103063333	0.089102904	0.690312499	0.567035009	0.71526798	0.903138939	Bacteria.Firmicutes.Clostridia.Clostridiales.Ruminococcaceae.Anaerotruncus	SNRPC
128875	ENSG00000124562	rs1998702	0.195677136	0.039655287	0.748859929	0.324577515	0.208878745	-0.280063861	-0.024790128	0.062983654	0.1597645	0.133392245	0.077106703	0.063452123	0.116118914	0.017959898	0.906689729	0.864262135	Bacteria.Fusobacteria.Fusobacteriia.Fusobacteriales.Fusobacteriaceae.Fusobacterium	SNRPC
128876	ENSG00000124562	rs1998702	0.396908794	0.049172389	0.146151739	0.455767181	0.141774369	-0.268639818	-0.130037356	0.048994679	0.166248228	0.134010182	0.088408631	0.065298039	0.209403432	0.020713877	0.785644489	0.98064907	Bacteria.Actinobacteria.Actinobacteria.Bifidobacteriales.Bifidobacteriaceae.Bifidobacterium	SNRPC
128877	ENSG00000124562	rs1998702	0.332348359	0.041287254	0.067975367	0.210737729	0.155340588	-0.272047254	-0.130103039	0.064819601	0.159049532	0.130668598	0.070095436	0.051280594	0.151205706	0.020641327	0.968802863	0.933519045	Bacteria.Bacteroidetes.Bacteroidia.Bacteroidales.Prevotellaceae	SNRPC
128878	ENSG00000124562	rs1998702	0.396643478	0.048803785	0.144128579	0.485201623	0.141597557	-0.268334819	-0.130941881	0.046368063	0.1659471	0.133633492	0.088569559	0.066053843	0.201737511	0.022377196	0.882444174	0.99223971	Bacteria.Actinobacteria.Actinobacteria.Bifidobacteriales.Bifidobacteriaceae	SNRPC
128879	ENSG00000124562	rs1998702	0.131720881	0.020115904	0.71957045	0.673845551	0.247834389	-0.325398915	0.031431498	-0.029901842	0.162347768	0.136562787	0.087165325	0.070725418	0.105906567	0.01169868	0.998043854	0.98261409	Bacteria.Firmicutes.Clostridia.Clostridiales.Ruminococcaceaencultured	SNRPC
128880	ENSG00000124562	rs1998702	0.376177851	0.38406863	0.546054254	0.13318474	0.167403541	-0.144057052	-0.039999002	0.08716482	0.187867866	0.164383559	0.065910834	0.057318829	0.306547047	0.170429869	0.99714486	0.996602117	Bacteria.Firmicutes.Clostridia.Clostridiales.Clostridiaceae_1.Clostridium_sensu_stricto_1	SNRPC
128881	ENSG00000124562	rs1998702	0.070655432	0.012245851	0.305740413	0.229617243	0.329872221	-0.437916309	-0.096435035	0.110514669	0.179488303	0.169935069	0.09341435	0.091127833	0.121593515	0.013362402	0.976314705	0.973321293	Bacteria.Firmicutes.Bacilli.Lactobacillales.Streptococcaceae.Streptococcus	SNRPC
128882	ENSG00000124562	rs1998702	0.342089422	0.07096948	0.453898358	0.697698924	0.170427804	-0.282225535	-0.063506841	0.02923669	0.178076627	0.153738604	0.084287736	0.074936443	0.224323399	0.039778272	0.945687051	0.872979215	Bacteria.Firmicutes.Bacilli.Lactobacillales.Carnobacteriaceae.Granulicatella	SNRPC
128883	ENSG00000124562	rs1998702	0.708090939	0.691534723	0.140905509	0.028371147	0.068482171	-0.066000507	0.109941908	-0.141219563	0.182100453	0.165603668	0.073757176	0.062984401	0.44587961	0.262766448	0.808428619	0.997216401	Bacteria.Firmicutes.Clostridia.Clostridiales.Ruminococcaceae.Subdoligranulum	SNRPC
128884	ENSG00000124562	rs1998702	0.107484875	0.045183643	0.48211939	0.824294784	0.271995308	-0.290351387	0.057206606	0.015856918	0.16664906	0.142169564	0.080919381	0.07113194	0.080063266	0.017488103	0.990263512	0.941010106	Bacteria.Proteobacteria.Gammaproteobacteria.Pseudomonadales	SNRPC
128885	ENSG00000124562	rs1998702	0.37902348	0.03659822	0.298220397	0.995890935	0.155577472	-0.394016063	-0.121663593	-0.000498313	0.175647138	0.184614654	0.116018674	0.09638894	0.349415028	0.039462209	0.998820086	0.969865276	Bacteria.Firmicutes.Clostridia.Clostridiales.Family_XIII	SNRPC
128886	ENSG00000124562	rs1998702	0.163365416	0.058570798	0.541763062	0.123607391	0.217066791	-0.252971779	0.047323057	-0.098854712	0.153969779	0.131394313	0.077150794	0.063366946	0.102034851	0.02182043	0.998525812	0.997174658	Bacteria.Proteobacteria.Deltaproteobacteria.Desulfovibrionales.Desulfovibrionaceae	SNRPC
128887	ENSG00000124562	rs1998702	0.358006427	0.033451989	0.753448809	0.576296643	0.190491765	-0.381728808	-0.024694442	-0.037627906	0.205772819	0.175690666	0.078289206	0.066997163	0.321163148	0.040285355	0.756556555	0.992887087	Bacteria.Firmicutes.Clostridia.Clostridiales.Ruminococcaceae.Ruminococcus_1	SNRPC
128888	ENSG00000124562	rs1998702	0.087757303	0.013950077	0.416814961	0.265717176	0.316805238	-0.436084629	-0.077617116	0.102206039	0.182759988	0.17257664	0.094982519	0.091040227	0.145141179	0.014963342	0.988415778	0.976249604	Bacteria.Firmicutes.Bacilli.Lactobacillales.Streptococcaceae	SNRPC
128889	ENSG00000124562	rs1998702	0.161410224	0.040173295	0.72298225	0.77401698	0.273844195	-0.337045726	0.027266635	-0.018262547	0.193327461	0.160965398	0.076588443	0.063340598	0.151003252	0.0306422	0.926018517	0.998819627	Bacteria.Firmicutes.Clostridia.Clostridiales.Ruminococcaceae.Ruminococcaceae_UCG_003	SNRPC
128890	ENSG00000124562	rs1998702	0.475290659	0.044480622	0.318285386	0.901563156	0.130513922	-0.313350533	0.080507146	-0.008271204	0.181757964	0.152911861	0.08005022	0.066611452	0.308304829	0.032507167	0.645542967	0.994680072	Bacteria.Proteobacteria.Betaproteobacteria.Burkholderiales	SNRPC
128891	ENSG00000124562	rs1998702	0.634094944	0.679335602	0.432595923	0.181870648	0.101532846	-0.085721918	-0.06093932	0.093555848	0.212312073	0.206440729	0.077171311	0.069328325	0.430571853	0.278048855	0.999858829	0.929555963	Bacteria.Proteobacteria.Betaproteobacteria.Neisseriales.Neisseriaceae.Eikenella	SNRPC
128892	ENSG00000124562	rs1998702	0.140013617	0.011832206	0.682498019	0.21451406	0.234027434	-0.341032324	0.032184754	-0.077933519	0.156644521	0.131669576	0.078327629	0.062172764	0.086658378	0.007538099	0.991796885	0.997201293	Bacteria.Firmicutes.Clostridia.Clostridiales.Lachnospiraceae.Coprococcus_1	SNRPC
128893	ENSG00000124562	rs1998702	0.174602097	0.026006043	0.111172023	0.157414883	0.212596988	-0.293152824	0.147097891	-0.107556262	0.154889145	0.128674091	0.091086734	0.075197342	0.103576104	0.011844171	0.999276643	0.988728768	Bacteria.Firmicutes.Clostridia.Clostridiales.Ruminococcaceae.Ruminiclostridium_5	SNRPC
128894	ENSG00000124562	rs1998702	0.01111489	0.005822739	0.041503041	0.051977932	0.597803148	-0.699186535	0.202733141	-0.195480791	0.228710732	0.245178928	0.097482699	0.098744041	0.089129548	0.020682864	0.8927069	0.669573967	Bacteria.Firmicutes.Clostridia.Clostridiales.Ruminococcaceae.Ruminococcaceae_UCG_013	SNRPC
128895	ENSG00000124562	rs1998702	0.131772771	0.398118797	0.590794142	0.626222755	0.304019151	-0.183119162	0.044069707	0.039371716	0.199179703	0.215284476	0.081555883	0.080452847	0.251957283	0.25550439	0.961249848	0.997513341	Bacteria.Firmicutes.Clostridia.Clostridiales.Lachnospiraceae.Eubacterium_xylanophilum_group	SNRPC
128896	ENSG00000124562	rs1998702	0.092281198	0.039437032	0.08458285	0.566361177	0.264526649	-0.289740313	0.1147591	-0.031652826	0.154813235	0.137843524	0.065521751	0.054918325	0.075482969	0.019638792	0.886764336	0.87826768	Bacteria.Proteobacteria.Betaproteobacteria.Burkholderiales.Alcaligenaceae.Parasutterella	SNRPC
128897	ENSG00000124562	rs1998702	0.212301848	0.009892175	0.777978177	0.172037199	0.272290141	-0.516462218	0.026525255	-0.121239953	0.216164259	0.194329231	0.093686312	0.08779734	0.289738787	0.01797633	0.862526945	0.942166966	Bacteria.Firmicutes.Clostridia.Clostridiales.Lachnospiraceae.Lachnospiraceae_ND3007_group	SNRPC
128898	ENSG00000124562	rs1998702	0.851328116	0.460637738	0.77260248	0.167895972	0.090378011	0.360059628	0.029228659	-0.137703151	0.480294881	0.485122524	0.100726048	0.098742917	0.92490061	0.65470702	0.999135888	0.961562357	Bacteria.Firmicutes.Clostridia.Clostridiales.Ruminococcaceae	SNRPC
128899	ENSG00000124562	rs1998702	0.243526974	0.404783728	0.7567111	0.436035394	0.292701746	-0.176889821	0.028841671	0.061707712	0.248705568	0.210942127	0.092705124	0.078734249	0.345099293	0.262480326	0.997947728	0.9977362	Bacteria.Actinobacteria.Actinobacteria.Micrococcales	SNRPC
128900	ENSG00000124562	rs1998702	0.628245693	0.135386345	0.600302092	0.926390539	0.12609438	-0.319499443	-0.045497192	-0.006607536	0.259184259	0.2113122	0.086407091	0.07124327	0.466549409	0.132079717	0.998896274	0.997840822	Bacteria.Proteobacteria.Deltaproteobacteria.Desulfovibrionales.Desulfovibrionaceae.Desulfovibrio	SNRPC
128901	ENSG00000124562	rs1998702	0.351251344	0.077055604	0.744764966	0.965307943	0.190916484	-0.323337422	-0.024287897	-0.002748276	0.20333776	0.179978062	0.074288902	0.062944822	0.329166401	0.081969957	0.997329664	0.92974942	Bacteria.Firmicutes.Negativicutes.Selenomonadales.Veillonellaceae.Megasphaera	SNRPC
128902	ENSG00000124562	rs1998702	0.1979649	0.305152742	0.615899575	0.523972546	0.291035903	-0.205422708	0.042928046	0.047080304	0.223758947	0.198744536	0.085158765	0.073483046	0.228062179	0.177082717	0.860407694	0.992480232	Bacteria.Firmicutes.Clostridia.Clostridiales.Ruminococcaceae.Ruminococcus_2	SNRPC
128903	ENSG00000124562	rs1998702	0.12436851	0.027456256	0.498758032	0.320857516	0.353497828	-0.477314079	-0.068815104	0.094755828	0.227063616	0.211595857	0.101160549	0.094724015	0.218721535	0.038738768	0.962754678	0.933837527	Bacteria.Firmicutes.Bacilli	SNRPC
128904	ENSG00000124562	rs1998702	0.296979167	0.045442938	0.435969965	0.648469041	0.179549284	-0.278362654	-0.04803749	0.022273876	0.170775569	0.136468642	0.061283327	0.048631301	0.1481745	0.019894393	0.737677134	0.993577312	Bacteria.Proteobacteria.Betaproteobacteria.Burkholderiales.Alcaligenaceae.Sutterella	SNRPC
128905	ENSG00000124562	rs1998702	0.65780427	0.266533474	0.372588176	0.566059447	0.097497636	-0.226975622	-0.07083974	0.04184863	0.219100001	0.202527776	0.078900783	0.072551715	0.506413962	0.148690003	0.999985325	0.999758873	Bacteria.Firmicutes.Clostridia.Clostridiales.Ruminococcaceae.Ruminococcaceae_UCG_014	SNRPC
128906	ENSG00000124562	rs1998702	0.059181872	0.058697129	0.216206136	0.929858444	0.335222895	-0.291818441	-0.133131904	-0.00852719	0.174548469	0.151649374	0.106605267	0.096499872	0.078651824	0.03269778	0.703323224	0.982185761	Bacteria.Actinobacteria	SNRPC
128907	ENSG00000124562	rs1998702	0.486600445	0.18649968	0.187653647	0.069557921	0.122538764	-0.190958198	-0.103162649	0.113656673	0.175126052	0.14302876	0.077474652	0.061594371	0.279325055	0.050736579	0.393543603	0.781894675	Bacteria.Firmicutes.Clostridia.Clostridiales.Peptostreptococcaceae.Intestinibacter	SNRPC
128908	ENSG00000124562	rs1998702	0.725736215	0.892934201	0.430619831	0.449148914	-0.201025627	0.069886606	0.083538285	-0.072511613	0.570572757	0.517217088	0.105334725	0.095229743	0.96250222	0.714171059	0.997675757	0.939102387	Bacteria.Bacteroidetes	SNRPC
128909	ENSG00000124562	rs1998702	0.168950985	0.060165818	0.63324651	0.155760129	0.214485832	-0.251970469	0.038227621	-0.093027838	0.154188862	0.131720525	0.079736639	0.064776638	0.104255301	0.023760481	0.997604342	0.996621608	Bacteria.Proteobacteria.Deltaproteobacteria	SNRPC
128910	ENSG00000124562	rs1998702	0.1025152	0.0258367	0.473668006	0.536338234	0.291815444	-0.358720305	0.044449571	-0.034833534	0.176202937	0.157267609	0.06167413	0.056032878	0.124404749	0.023269644	0.959597159	0.99789802	Bacteria.Verrucomicrobia	SNRPC
128911	ENSG00000124562	rs1998702	0.078143337	0.087992049	0.288999557	0.615739047	0.399383897	-0.37357785	0.102270386	-0.043391621	0.223143875	0.215674303	0.095664404	0.086039174	0.223950505	0.105871909	0.948905015	0.966332496	Bacteria.Firmicutes.Clostridia.Clostridiales.Ruminococcaceae.Ruminococcaceae_NK4A214_group	SNRPC
128912	ENSG00000124562	rs1998702	0.077264622	0.030488101	0.111391816	0.689644543	0.283037735	-0.305448744	-0.154382132	0.035347945	0.157660292	0.138087857	0.095657266	0.088122264	0.065400988	0.01544045	0.611457216	0.917161392	Bacteria.Actinobacteria.Actinobacteria	SNRPC
128913	ENSG00000124562	rs1998702	0.3518851	0.066552484	0.379196272	0.522036105	0.164334904	-0.268682575	-0.056979295	0.034805955	0.175258765	0.143987493	0.064353151	0.054071877	0.235984096	0.032176374	0.902553986	0.979585985	Bacteria.Firmicutes.Erysipelotrichia.Erysipelotrichales.Erysipelotrichaceae.Erysipelatoclostridium	SNRPC
128914	ENSG00000124562	rs1998702	0.123956699	0.011934709	0.578456942	0.252449875	0.294119754	-0.449456347	0.04263154	-0.080539198	0.188712576	0.173751459	0.076339262	0.069750367	0.194657117	0.016211106	0.996596763	0.999791394	Bacteria.Firmicutes.Clostridia.Clostridiales.Ruminococcaceae.Ruminococcaceae_UCG_005	SNRPC
128915	ENSG00000124562	rs1998702	0.593050642	0.022475644	0.975977371	0.16610137	0.241423046	-0.8080541	-0.003565959	0.120408295	0.44951586	0.345617502	0.117966414	0.085971517	0.816098831	0.192131207	0.999330493	0.996754281	Bacteria.Proteobacteria	SNRPC
128916	ENSG00000124570	rs34930888	0.06693619	0.00451156	0.785187315	0.435116108	-0.349856534	0.570436298	0.03150651	-0.088637693	0.187759942	0.193874896	0.115115651	0.112867489	0.055423114	0.003558426	0.779001458	0.950817369	Bacteria.Firmicutes.Clostridia.Clostridiales.Lachnospiraceae.Dorea	SERPINB6
128917	ENSG00000124570	rs34930888	0.109530095	0.012431209	0.929274598	0.770091455	-0.316708397	0.515061725	-0.009621143	0.032077237	0.195193832	0.200317842	0.107978634	0.109300134	0.08090535	0.007931796	0.997117901	0.951675521	Bacteria.Firmicutes.Clostridia.Clostridiales.Lachnospiraceae.Eubacterium_hallii_group	SERPINB6
128918	ENSG00000124570	rs34930888	0.155255732	0.164714915	0.58772168	0.990871959	-0.452161686	0.50515277	0.061335386	0.001370176	0.314456731	0.359480893	0.112573098	0.119305037	0.283647739	0.132327749	0.9994853	0.999502343	Bacteria.Firmicutes.Clostridia.Clostridiales.Lachnospiraceae.Ruminococcus_gnavus_group	SERPINB6
128919	ENSG00000124570	rs34930888	0.904082612	0.278939331	0.114855947	0.404139149	-0.030475567	0.338058224	-0.174439144	0.117719434	0.251912494	0.309625983	0.109149456	0.140187636	0.509145015	0.181729169	0.99759175	0.986746924	Bacteria.Firmicutes.Clostridia.Clostridiales.Lachnospiraceae.Lachnospiraceae_UCG_008	SERPINB6
128920	ENSG00000124570	rs34930888	0.070246179	0.068290787	0.488818433	0.770889629	-0.429400028	0.484880638	-0.048053123	-0.024409416	0.233294174	0.261545288	0.069027233	0.083471093	0.140717566	0.063407163	0.833530973	0.976038344	Bacteria.Bacteroidetes.Bacteroidia.Bacteroidales.Prevotellaceae.Prevotella_9	SERPINB6
128921	ENSG00000124570	rs34930888	0.088581333	0.015263458	0.546248141	0.845771961	-0.300774292	0.478078216	-0.042788295	-0.015585425	0.173972498	0.191847705	0.070541227	0.079804922	0.063714442	0.00950648	0.998277807	0.999325446	Bacteria.Bacteroidetes.Bacteroidia.Bacteroidales.Porphyromonadaceae.Parabacteroides	SERPINB6
128922	ENSG00000124570	rs34930888	0.088095792	0.112677037	0.645961724	0.605198901	-0.366088993	0.408104932	-0.039804972	-0.051529237	0.211421422	0.253792893	0.086246333	0.099196175	0.129576587	0.080489202	0.795791772	0.934985559	Bacteria.Bacteroidetes.Bacteroidia.Bacteroidales.Porphyromonadaceae.Odoribacter	SERPINB6
128923	ENSG00000124570	rs34930888	0.05410673	0.04190164	0.37621704	0.557614439	-0.472102285	0.647540468	-0.096275708	0.074293273	0.240684576	0.311992793	0.108053903	0.126042038	0.183638608	0.063983253	0.998832683	0.981449155	Bacteria.Firmicutes.Clostridia.Clostridiales.Ruminococcaceae.Eubacterium_coprostanoligenes_group	SERPINB6
128924	ENSG00000124570	rs34930888	0.970233797	0.256068655	0.206171507	0.460198185	0.011705215	0.326833183	0.14530117	-0.083170748	0.31248026	0.28523834	0.113789882	0.111948995	0.618548251	0.202254887	0.998891856	0.999590371	Bacteria.Firmicutes.Bacilli.Bacillales.Staphylococcaceae.Staphylococcus	SERPINB6
128925	ENSG00000124570	rs34930888	0.160537046	0.010028822	0.650045847	0.634810657	-0.266587432	0.49797677	-0.033684288	-0.038105748	0.187806305	0.187736842	0.073899857	0.079850495	0.114810502	0.00584147	0.99659881	0.97562022	Bacteria.Bacteroidetes.Bacteroidia.Bacteroidales.Porphyromonadaceae	SERPINB6
128926	ENSG00000124570	rs34930888	0.087886126	0.006211355	0.980886852	0.904641287	-0.319128804	0.529025616	-0.002030041	0.010154582	0.184176881	0.187032193	0.084411137	0.084432466	0.073504936	0.003710965	0.684628447	0.999289972	Bacteria.Firmicutes.Clostridia.Clostridiales.Lachnospiraceae.Lachnospira	SERPINB6
128927	ENSG00000124570	rs34930888	0.019901895	0.040835992	0.034185252	0.09053467	-3.166011793	2.833176129	0.477530291	-0.383770187	1.326318092	1.357687768	0.220721961	0.223365933	0.999435429	0.87308088	0.999968393	0.999515331	Bacteria.Firmicutes	SERPINB6
128928	ENSG00000124570	rs34930888	0.035326422	0.007532035	0.221235051	0.199926219	-0.601638072	0.854085243	0.184680597	-0.196685004	0.279903092	0.309614191	0.149525483	0.151888861	0.094863589	0.01834439	0.789453129	0.769192295	Bacteria.Firmicutes.Erysipelotrichia.Erysipelotrichales.Erysipelotrichaceae	SERPINB6
128929	ENSG00000124570	rs34930888	0.020883564	0.005753966	0.113586562	0.416812497	-0.43472194	0.580565535	-0.098452332	0.060651635	0.183603585	0.203279533	0.061383431	0.074220928	0.04770707	0.008071881	0.953850517	0.998439902	Bacteria.Verrucomicrobia.Verrucomicrobiae.Verrucomicrobiales.Verrucomicrobiaceae.Akkermansia	SERPINB6
128930	ENSG00000124570	rs34930888	0.237734768	0.049045139	0.719081311	0.922891706	-0.276753837	0.514255231	0.032991955	-0.009722991	0.232245919	0.256386301	0.091326254	0.10006336	0.17798449	0.032827295	0.985546372	0.998719086	Bacteria.Firmicutes.Bacilli.Bacillales.Family_XI.Gemella	SERPINB6
128931	ENSG00000124570	rs34930888	0.028106939	0.008454262	0.270644066	0.764752745	-0.458817803	0.577026058	-0.103212344	0.03240088	0.204278915	0.212447714	0.092897054	0.107822239	0.056769363	0.008754939	0.755837052	0.983121182	Bacteria.Firmicutes.Clostridia.Clostridiales.Lachnospiraceae.Eubacterium_eligens_group	SERPINB6
128932	ENSG00000124570	rs34930888	0.106848228	0.024851488	0.687372407	0.231364255	-0.307289786	0.448102908	-0.023335987	0.076923372	0.187925697	0.195085231	0.057729831	0.063670032	0.11780931	0.016342595	0.999492402	0.999741582	Bacteria.Proteobacteria.Gammaproteobacteria.Enterobacteriales.Enterobacteriaceae.Escherichia_Shigella	SERPINB6
128933	ENSG00000124570	rs34930888	0.07135438	0.006660233	0.356366645	0.180465014	-0.569600895	0.833133644	-0.089679871	0.129216721	0.310716078	0.297194872	0.096541922	0.095442126	0.139934857	0.012310913	0.999858829	0.929555963	Bacteria.Proteobacteria.Betaproteobacteria.Neisseriales.Neisseriaceae.Eikenella	SERPINB6
128934	ENSG00000124570	rs34930888	0.22524715	0.024121584	0.538269373	0.855181161	-0.261642539	0.555189942	0.05856713	0.02175055	0.213702798	0.240426928	0.094659987	0.118700677	0.181659374	0.017627668	0.991744893	0.898723505	Bacteria.Firmicutes.Bacilli.Lactobacillales.Carnobacteriaceae	SERPINB6
128935	ENSG00000124570	rs34930888	0.010270846	0.015584854	0.09784723	0.618714775	-0.580758673	0.595679687	0.15571079	-0.054205734	0.21968683	0.239822863	0.092710212	0.108396345	0.054451459	0.023984971	0.624106651	0.902660525	Bacteria.Firmicutes.Negativicutes.Selenomonadales.Veillonellaceae	SERPINB6
128936	ENSG00000124570	rs34930888	0.05344662	0.005944784	0.56721902	0.836783589	-0.356377266	0.540824356	-0.042003511	0.015799266	0.181171903	0.190143228	0.073038753	0.076385037	0.071071119	0.005403037	0.899948514	0.990319722	Bacteria.Firmicutes.Negativicutes.Selenomonadales.Acidaminococcaceae	SERPINB6
128937	ENSG00000124570	rs34930888	0.22371392	0.006097575	0.767410752	0.304114703	-0.281473917	0.794272543	0.024591582	0.103225655	0.229132546	0.280148745	0.082798909	0.099653962	0.286858613	0.019091064	0.999878354	0.969683636	Bacteria.Bacteroidetes.Bacteroidia.Bacteroidales.Porphyromonadaceae.Barnesiella	SERPINB6
128938	ENSG00000124570	rs34930888	0.371282208	0.069864668	0.697487528	0.93072696	-0.244104096	0.511946408	0.034674962	-0.007934038	0.271135282	0.277753616	0.088809855	0.090916012	0.35828322	0.075351817	0.994527911	0.959721939	Bacteria.Proteobacteria.Gammaproteobacteria.Enterobacteriales.Enterobacteriaceae.Citrobacter	SERPINB6
128939	ENSG00000124570	rs34930888	0.596781312	0.19692986	0.334042718	0.530131426	-0.140002043	0.38634135	-0.094135514	0.067646068	0.263335354	0.296339168	0.09672398	0.10717273	0.391089018	0.100419127	0.722760267	0.986016011	Bacteria.Proteobacteria.Betaproteobacteria	SERPINB6
128940	ENSG00000124570	rs34930888	0.440876566	0.0388443	0.518445053	0.914547266	-0.199687025	0.547498002	0.062271662	0.010298105	0.257505829	0.259659089	0.095908767	0.095598034	0.371564956	0.043716671	0.779309598	0.996502544	Bacteria.Firmicutes.Clostridia.Clostridiales.Family_XI	SERPINB6
128941	ENSG00000124570	rs34930888	0.575316991	0.73184679	0.870563015	0.734265199	-0.446937417	0.276342158	0.023248641	0.049050779	0.793735616	0.802977598	0.142116964	0.143878738	0.959504824	0.6793767	0.997187614	0.941674949	Bacteria.Bacteroidetes.Bacteroidia.Bacteroidales	SERPINB6
128942	ENSG00000124570	rs34930888	0.899485445	0.296952547	0.152666312	0.453875896	0.038426465	0.317051925	0.152059091	-0.083490937	0.303033626	0.301542355	0.105076322	0.110805549	0.605148408	0.216908806	0.997947728	0.9977362	Bacteria.Actinobacteria.Actinobacteria.Micrococcales	SERPINB6
128943	ENSG00000124570	rs34930888	0.046143356	0.003417744	0.568987198	0.715000671	-0.386043465	0.576839663	-0.04710446	-0.02950873	0.189891141	0.189816072	0.082284704	0.080461235	0.047559173	0.003004292	0.99935717	0.960853802	Bacteria.Firmicutes.Erysipelotrichia.Erysipelotrichales.Erysipelotrichaceae.Erysipelotrichaceae_UCG_003	SERPINB6
128944	ENSG00000124570	rs34930888	0.335870459	0.070282886	0.340983162	0.672152847	-0.21383639	0.46179671	-0.076903911	0.038767729	0.220554787	0.250929039	0.080170157	0.091192302	0.215920594	0.040701456	0.683259201	0.935568656	Bacteria.Proteobacteria.Betaproteobacteria.Burkholderiales.Alcaligenaceae	SERPINB6
128945	ENSG00000124570	rs34930888	0.125072933	0.038609466	0.695706547	0.281933099	-0.301928547	0.43080182	-0.023890883	0.07294898	0.194308334	0.204059732	0.060812334	0.06723459	0.149635855	0.030285468	0.997282517	0.999171204	Bacteria.Proteobacteria.Gammaproteobacteria.Enterobacteriales.Enterobacteriaceae	SERPINB6
128946	ENSG00000124570	rs34930888	0.972489388	0.150201874	0.228428543	0.958391402	0.012058885	0.590628947	-0.096895072	-0.004619528	0.348328174	0.40564759	0.079691399	0.088202868	0.692304286	0.192085427	0.914353853	0.940933325	Bacteria.Firmicutes.Clostridia.Clostridiales.Ruminococcaceae.Faecalibacterium	SERPINB6
128947	ENSG00000124570	rs34930888	0.066986487	0.012257997	0.387342776	0.702021416	-0.322521438	0.500480073	-0.093512408	0.046191554	0.173122558	0.194241707	0.107449278	0.12020123	0.070427441	0.008015923	0.998043854	0.98261409	Bacteria.Firmicutes.Clostridia.Clostridiales.Ruminococcaceaencultured	SERPINB6
128948	ENSG00000124570	rs34930888	0.058663851	0.003423376	0.447496112	0.155601599	-0.469400093	0.850579413	0.094627352	-0.20443907	0.243900248	0.279945733	0.123820639	0.142298476	0.102553222	0.007459661	0.90035052	0.828507938	Bacteria.Firmicutes.Clostridia.Clostridiales.Lachnospiraceae.Blautia	SERPINB6
128949	ENSG00000124570	rs34930888	0.479356669	0.074169672	0.342106733	0.703350529	-0.169958639	0.436697949	0.093161548	-0.040833219	0.238893611	0.240632052	0.097346166	0.106758096	0.293564225	0.04177253	0.893242614	0.907101516	Bacteria.Proteobacteria.Gammaproteobacteria.Pseudomonadales.Pseudomonadaceae.Pseudomonas	SERPINB6
128950	ENSG00000124570	rs34930888	0.310121677	0.017315518	0.963940427	0.251449131	-0.332949741	0.841369806	0.004628312	0.129094788	0.325478642	0.34447664	0.101981272	0.111563488	0.392165236	0.03831762	0.997594253	0.968019235	Bacteria.Firmicutes.Erysipelotrichia.Erysipelotrichales.Erysipelotrichaceae.Faecalitalea	SERPINB6
128951	ENSG00000124570	rs34930888	0.052919465	0.072959753	0.60176021	0.330738628	-0.382690687	0.385518758	-0.045483567	-0.090251547	0.194105845	0.211518196	0.086728756	0.092097048	0.103108973	0.052613836	0.577956852	0.912473998	Bacteria.Firmicutes.Clostridia.Clostridiales.Christensenellaceae.Christensenellaceae_R_7_group	SERPINB6
128952	ENSG00000124570	rs34930888	0.044944806	0.009835378	0.257492427	0.34565273	-0.582583552	0.757101027	-0.107271061	0.089418369	0.284932861	0.284643503	0.093902518	0.094128817	0.085836524	0.01668685	0.571365435	0.868739518	Bacteria.Firmicutes.Clostridia.Clostridiales.Lachnospiraceae.Lachnospiraceae_UCG_010	SERPINB6
128953	ENSG00000124570	rs34930888	0.146900079	0.134977402	0.787951756	0.636461573	-0.376949395	0.421825199	-0.032003547	-0.059974268	0.256760214	0.278691853	0.118495051	0.126292518	0.240689847	0.131773553	0.89665983	0.895507627	Bacteria.Firmicutes.Clostridia.Clostridiales.Ruminococcaceae.Ruminiclostridium_9	SERPINB6
128954	ENSG00000124570	rs34930888	0.086130793	0.040357099	0.550104894	0.953224332	-0.400648314	0.505417875	0.059933536	0.005293427	0.229912508	0.241605671	0.099766843	0.089894249	0.126674563	0.035753137	0.562721945	0.975100533	Bacteria.Firmicutes.Clostridia.Clostridiales.Lachnospiraceae.Anaerostipes	SERPINB6
128955	ENSG00000124570	rs34930888	0.008316233	0.026412874	0.044326652	0.26286469	-0.825058082	0.82637153	-0.250374109	0.149321694	0.303089296	0.363744936	0.122088782	0.132209026	0.10344015	0.084205782	0.647283466	0.913834648	Bacteria.Firmicutes.Clostridia.Clostridiales.Ruminococcaceae.Anaerotruncus	SERPINB6
128956	ENSG00000124570	rs34930888	0.035347811	0.002798277	0.450087362	0.054815975	-0.38505814	0.573409683	-0.05884166	0.161249084	0.179164146	0.184529858	0.077437814	0.082455948	0.039498415	0.002353633	0.880636957	0.647623526	Bacteria.Fusobacteria.Fusobacteriia.Fusobacteriales.Fusobacteriaceae.Fusobacterium	SERPINB6
128957	ENSG00000124570	rs34930888	0.025960273	0.035830422	0.130557952	0.37977531	-0.805667848	0.841012613	0.207394888	-0.137610487	0.353520372	0.39237758	0.135440689	0.15560914	0.184463399	0.103138359	0.817261294	0.871943289	Bacteria.Firmicutes.Negativicutes.Selenomonadales	SERPINB6
128958	ENSG00000124570	rs34930888	0.735409816	0.113222505	0.085271348	0.354162316	-0.075436052	0.375949003	0.126718159	-0.074860823	0.222269283	0.234157081	0.072513496	0.080218132	0.427691438	0.06253995	0.935426336	0.99999132	Bacteria.Firmicutes.Clostridia.Clostridiales.Clostridiaceae_1	SERPINB6
128959	ENSG00000124570	rs34930888	0.040642252	0.025537671	0.381083782	0.985182971	-0.47156	0.544767247	0.103001714	0.00259551	0.22575194	0.238331467	0.116796024	0.139221357	0.103316504	0.026607747	0.967792983	0.986418042	Bacteria.Firmicutes.Bacilli.Lactobacillales	SERPINB6
128960	ENSG00000124570	rs34930888	0.028278865	0.069591358	0.058457856	0.185546232	-2.006926685	1.769771598	0.333496296	-0.242275079	0.894553978	0.959216609	0.173139251	0.181067356	0.916708493	0.549680347	0.999826541	0.999832315	Bacteria.Firmicutes.Clostridia.Clostridiales.Lachnospiraceae	SERPINB6
128961	ENSG00000124570	rs34930888	0.021156951	0.004034461	0.112206078	0.32910308	-0.459731591	0.649809993	0.115619921	-0.080906757	0.19459731	0.217952804	0.071805859	0.08228038	0.037085128	0.004434024	0.567700455	0.812665431	Bacteria.Firmicutes.Clostridia.Clostridiales.Lachnospiraceae.Roseburia	SERPINB6
128962	ENSG00000124570	rs34930888	0.21190994	0.021435587	0.152729625	0.532635424	-0.234054633	0.458639386	-0.117544257	0.05412533	0.185648879	0.194570065	0.081238511	0.086277808	0.111168116	0.010808367	0.922729228	0.876400804	Bacteria.Bacteroidetes.Bacteroidia.Bacteroidales.Rikenellaceae.Alistipes	SERPINB6
128963	ENSG00000124570	rs34930888	0.078489026	0.00644249	0.904162635	0.841787546	-0.325176094	0.539382314	-0.008976871	-0.015666108	0.181898296	0.191586386	0.074265512	0.078171229	0.068230654	0.003737748	0.838563088	0.927781486	Bacteria.Firmicutes.Clostridia.Clostridiales.Lachnospiraceae.Lachnospiraceae_NK4A136_group	SERPINB6
128964	ENSG00000124570	rs34930888	0.238331753	0.070821743	0.963825612	0.795055102	-0.318524751	0.485887506	0.00442959	-0.025299975	0.267643082	0.264538619	0.097292601	0.09700129	0.333256627	0.088374896	0.970853663	0.997513341	Bacteria.Firmicutes.Clostridia.Clostridiales.Lachnospiraceae.Eubacterium_xylanophilum_group	SERPINB6
128965	ENSG00000124570	rs34930888	0.03225708	0.002630651	0.379510873	0.039005885	-0.384094121	0.568154582	-0.067818172	0.173314781	0.17553158	0.181613297	0.076645597	0.082267392	0.036362845	0.002275205	0.871838555	0.629863376	Bacteria.Fusobacteria.Fusobacteriia.Fusobacteriales	SERPINB6
128966	ENSG00000124570	rs34930888	0.02982127	0.049356153	0.052637217	0.115557893	-2.657724156	2.473207256	0.400185446	-0.32929233	1.196482961	1.234781542	0.202730616	0.206449662	0.997454612	0.727982475	0.997650199	0.999159905	Bacteria.Firmicutes.Clostridia.Clostridiales	SERPINB6
128967	ENSG00000124570	rs34930888	0.043161913	0.014479458	0.246029815	0.575175474	-0.62933212	0.704828955	-0.146496836	0.070184267	0.305132385	0.280531245	0.125145816	0.124597032	0.15006911	0.029502506	0.99991226	0.988194298	Bacteria.Actinobacteria.Coriobacteriia.Coriobacteriales.Coriobacteriaceae.Collinsella	SERPINB6
128968	ENSG00000124570	rs34930888	0.212625339	0.021506296	0.156380647	0.542146342	-0.234053436	0.458907818	-0.116018255	0.052742122	0.18594219	0.194793919	0.080908311	0.086067342	0.110878529	0.010595481	0.924433301	0.890158219	Bacteria.Bacteroidetes.Bacteroidia.Bacteroidales.Rikenellaceae	SERPINB6
128969	ENSG00000124570	rs34930888	0.040980803	0.01885566	0.419283779	0.929828323	-0.454247017	0.540256331	0.100868108	0.012707522	0.217841332	0.22429833	0.12409523	0.143745655	0.098508646	0.018510028	0.988415778	0.999765962	Bacteria.Firmicutes.Bacilli.Lactobacillales.Streptococcaceae	SERPINB6
128970	ENSG00000124570	rs34930888	0.056990718	0.006336	0.575707826	0.678022593	-0.353073948	0.5643495	-0.039777602	0.034055187	0.182200998	0.200027127	0.070715275	0.081659089	0.050899732	0.004945665	0.968802863	0.997181136	Bacteria.Bacteroidetes.Bacteroidia.Bacteroidales.Prevotellaceae	SERPINB6
128971	ENSG00000124570	rs34930888	0.059688322	0.005091353	0.364130525	0.790606637	-0.330505141	0.528728385	-0.068776872	-0.02272177	0.17244428	0.182345461	0.075253844	0.085221912	0.059885291	0.003816782	0.995339941	0.95533137	Bacteria.Proteobacteria.Deltaproteobacteria.Desulfovibrionales.Desulfovibrionaceae.Bilophila	SERPINB6
128972	ENSG00000124570	rs34930888	0.05770095	0.01030543	0.477849755	0.575307243	-0.331390993	0.486956218	-0.051163218	-0.046985319	0.171513746	0.184291713	0.071668024	0.083441139	0.055892611	0.00680882	0.911615867	0.940701148	Bacteria.Firmicutes.Clostridia.Clostridiales.Ruminococcaceae.Ruminococcaceae_UCG_002	SERPINB6
128973	ENSG00000124570	rs34930888	0.023656546	0.02226171	0.159041965	0.532976935	-0.602194723	0.663227515	-0.169330249	0.081036578	0.259886605	0.283202615	0.118857382	0.129283395	0.116961235	0.041758439	0.99792254	0.986607256	Bacteria.Firmicutes.Clostridia.Clostridiales.Family_XIII.Family_XIII_AD3011_group	SERPINB6
128974	ENSG00000124570	rs34930888	0.902206885	0.189580245	0.07037168	0.24182423	-0.028851203	0.321902083	0.143216965	-0.099285983	0.233888193	0.242817113	0.077845841	0.084054647	0.494403587	0.10465374	0.99714486	0.996602117	Bacteria.Firmicutes.Clostridia.Clostridiales.Clostridiaceae_1.Clostridium_sensu_stricto_1	SERPINB6
128975	ENSG00000124570	rs34930888	0.053674489	0.005278136	0.459214143	0.717701357	-0.343593307	0.528339786	0.067667638	-0.032834821	0.174844372	0.18301923	0.090881274	0.090426798	0.0492358	0.004553565	0.915505146	0.992379592	Bacteria.Proteobacteria.Gammaproteobacteria.Pasteurellales.Pasteurellaceae	SERPINB6
128976	ENSG00000124570	rs34930888	0.07510095	0.059638131	0.532378314	0.874976733	-0.448856672	0.509988522	0.073750475	0.021627009	0.24814615	0.266037684	0.117487082	0.136913044	0.174685898	0.062729748	0.962754678	0.933837527	Bacteria.Firmicutes.Bacilli	SERPINB6
128977	ENSG00000124570	rs34930888	0.146733372	0.011323104	0.80222657	0.957502048	-0.295981883	0.525588265	0.029562806	-0.006697782	0.20152443	0.201624601	0.117549328	0.125205237	0.149410852	0.009517577	0.999672451	0.998587032	Bacteria.Firmicutes.Clostridia.Clostridiales.Ruminococcaceae.Butyricicoccus	SERPINB6
128978	ENSG00000124570	rs34930888	0.126439654	0.012120137	0.710271964	0.804513948	-0.295710049	0.512527209	0.040526802	-0.027689367	0.191007637	0.198584636	0.108615516	0.111416083	0.094805071	0.007652106	0.911017093	0.997132292	Bacteria.Firmicutes.Bacilli.Bacillales	SERPINB6
128979	ENSG00000124570	rs34930888	0.061943508	0.004560511	0.988609959	0.649444402	-0.336237217	0.550812035	0.000915103	0.031187617	0.177017792	0.187446967	0.063855643	0.068296421	0.056208949	0.003324257	0.886919117	0.852880543	Bacteria.Firmicutes.Negativicutes.Selenomonadales.Veillonellaceae.Dialister	SERPINB6
128980	ENSG00000124570	rs34930888	0.038553719	0.041949832	0.233458933	0.832458612	-0.450754121	0.540749849	0.088865907	-0.01859659	0.213447313	0.260603027	0.07388927	0.08755401	0.076580908	0.030459301	0.612859404	0.970948823	Bacteria.Firmicutes.Clostridia.Clostridiales.Lachnospiraceae.Lachnoclostridium	SERPINB6
128981	ENSG00000124570	rs34930888	0.154043558	0.021720221	0.865516365	0.798779338	-0.354171454	0.573721382	-0.025779287	0.0386784	0.245574976	0.243943635	0.151618059	0.151102896	0.166440513	0.018818439	0.999739884	0.906103253	Bacteria.Actinobacteria.Coriobacteriia.Coriobacteriales.Coriobacteriaceae	SERPINB6
128982	ENSG00000124570	rs34930888	0.275603339	0.054357426	0.541902945	0.657153567	-0.243702909	0.461810382	-0.063449386	0.049673043	0.221647754	0.235689926	0.10347747	0.111400313	0.150145944	0.026302316	0.999694213	0.908466096	Bacteria.Firmicutes.Clostridia.Clostridiales.Lachnospiraceaencultured	SERPINB6
128983	ENSG00000124570	rs34930888	0.113085903	0.034190188	0.84115949	0.465832372	-0.366455798	0.478845079	-0.018307319	-0.067297472	0.228156123	0.22133598	0.090984265	0.091736334	0.125869688	0.027294325	0.95180043	0.989115288	Bacteria.Firmicutes.Clostridia.Clostridiales.Ruminococcaceae.Ruminococcaceae_UCG_003	SERPINB6
128984	ENSG00000124570	rs34930888	0.050360303	0.002742737	0.729375414	0.297673253	-0.378812944	0.590409136	-0.021082816	-0.067957558	0.189984723	0.189584762	0.060678607	0.064730516	0.050159218	0.002380322	0.796010398	0.985377765	Bacteria.Proteobacteria.Betaproteobacteria.Burkholderiales.Alcaligenaceae.Sutterella	SERPINB6
128985	ENSG00000124570	rs34930888	0.087670978	0.015103794	0.922361446	0.507148129	-0.314500629	0.485483365	0.009155491	-0.068060009	0.181379982	0.194499379	0.093577387	0.102042622	0.081016556	0.008603495	0.911908089	0.98064907	Bacteria.Actinobacteria.Actinobacteria.Bifidobacteriales.Bifidobacteriaceae.Bifidobacterium	SERPINB6
128986	ENSG00000124570	rs34930888	0.023255142	0.00696294	0.120080622	0.449404786	-0.419949395	0.56240142	-0.098717512	0.05717329	0.180691181	0.201780315	0.062672454	0.075128444	0.052185993	0.009146234	0.947613107	0.99789802	Bacteria.Verrucomicrobia	SERPINB6
128987	ENSG00000124570	rs34930888	0.091054788	0.006721653	0.42709879	0.923737132	-0.30056691	0.513354425	-0.084015331	0.011219931	0.175227415	0.183340978	0.105127376	0.116753129	0.069696537	0.004152279	0.999276643	0.988728768	Bacteria.Firmicutes.Clostridia.Clostridiales.Ruminococcaceae.Ruminiclostridium_5	SERPINB6
128988	ENSG00000124570	rs34930888	0.087036861	0.015445305	0.894919506	0.433857337	-0.312690408	0.479406965	0.012533823	-0.080212038	0.179966677	0.192738384	0.094523673	0.101857856	0.077716816	0.009524778	0.958613924	0.99223971	Bacteria.Actinobacteria.Actinobacteria.Bifidobacteriales.Bifidobacteriaceae	SERPINB6
128989	ENSG00000124570	rs34930888	0.625681595	0.111052458	0.098885996	0.711493493	-0.109343651	0.469048371	0.098707768	-0.031233283	0.223084222	0.290347512	0.058956202	0.084079577	0.425014551	0.07539453	0.86527713	0.998607976	Bacteria.Firmicutes.Clostridia.Clostridiales.Lachnospiraceae.Tyzzerella_4	SERPINB6
128990	ENSG00000124570	rs34930888	0.219418311	0.014704544	0.515988264	0.653049501	-0.26252971	0.596591204	0.06124418	0.052560864	0.21171056	0.238018599	0.093773	0.116384165	0.17278836	0.012788413	0.952108851	0.870052899	Bacteria.Firmicutes.Bacilli.Lactobacillales.Carnobacteriaceae.Granulicatella	SERPINB6
128991	ENSG00000124570	rs34930888	0.073339427	0.002580962	0.72030821	0.253555849	-0.314005717	0.588706188	-0.023162918	0.075155733	0.172515659	0.187795196	0.064412105	0.06524147	0.065792888	0.002486803	0.920699594	0.829942093	Bacteria.Proteobacteria.Betaproteobacteria.Burkholderiales.Alcaligenaceae.Parasutterella	SERPINB6
128992	ENSG00000124570	rs34930888	0.249324388	0.156227169	0.710434965	0.774078497	-0.454643487	0.646250843	0.041412082	-0.034635932	0.391125824	0.450510019	0.111053647	0.1201626	0.610198145	0.240567391	0.998803525	0.997226571	Bacteria.Firmicutes.Clostridia.Clostridiales.Lachnospiraceae.Eubacterium_rectale_group	SERPINB6
128993	ENSG00000124570	rs34930888	0.072307909	0.00639653	0.606903027	0.749935131	-0.319798358	0.529998585	0.055051518	-0.036319415	0.175050567	0.188080594	0.106480273	0.113470182	0.063104953	0.004896466	0.999670759	0.996530704	Bacteria.Firmicutes.Clostridia.Clostridiales.Ruminococcaceae.Flavonifractor	SERPINB6
128994	ENSG00000124570	rs34930888	0.045125193	0.002307212	0.354221618	0.182001853	-0.377263244	0.597748673	0.116621863	-0.178107206	0.18467385	0.188408034	0.124983244	0.132024175	0.046764083	0.002214546	0.709837202	0.902183543	Bacteria.Actinobacteria.Actinobacteria	SERPINB6
128995	ENSG00000124570	rs34930888	0.056612837	0.005565889	0.492597407	0.775354133	-0.338473601	0.524833796	0.061824166	-0.025743219	0.174392786	0.183004117	0.089589206	0.089832668	0.053349972	0.004699051	0.917948132	0.994165486	Bacteria.Proteobacteria.Gammaproteobacteria.Pasteurellales.Pasteurellaceae.Haemophilus	SERPINB6
128996	ENSG00000124570	rs34930888	0.115842018	0.037886897	0.693558139	0.796883789	-0.392468051	0.58936368	-0.034576983	0.026613933	0.246253384	0.278089148	0.087362556	0.102979074	0.166172996	0.043801117	0.739736784	0.998431627	Bacteria.Firmicutes.Clostridia.Clostridiales.Ruminococcaceae.Ruminococcus_1	SERPINB6
128997	ENSG00000124570	rs34930888	0.067534363	0.007748139	0.664942908	0.801085196	-0.362002047	0.56318271	0.041833239	-0.029560304	0.194714493	0.204928906	0.096149866	0.11685028	0.067286244	0.006602638	0.92078388	0.953971563	Bacteria.Firmicutes.Clostridia.Clostridiales.Lachnospiraceae.Fusicatenibacter	SERPINB6
128998	ENSG00000124570	rs34930888	0.626735533	0.181231666	0.263117866	0.537375609	-0.126055237	0.389328102	-0.108076947	0.065522009	0.257967347	0.288078737	0.095742298	0.105667702	0.363790784	0.088122688	0.626089701	0.994680072	Bacteria.Proteobacteria.Betaproteobacteria.Burkholderiales	SERPINB6
128999	ENSG00000124570	rs34930888	0.117986187	0.007734956	0.298409476	0.782915488	-0.278232964	0.501825923	-0.088637425	0.024828846	0.175622289	0.182561139	0.084558207	0.089743472	0.084223152	0.004942223	0.997604342	0.996621608	Bacteria.Proteobacteria.Deltaproteobacteria	SERPINB6
129000	ENSG00000124570	rs34930888	0.043664938	0.002983512	0.437274399	0.668048163	-0.351359382	0.557823539	-0.069669358	-0.037832793	0.170779364	0.180785029	0.089134298	0.087822425	0.042642174	0.002596095	0.987817466	0.997201293	Bacteria.Firmicutes.Clostridia.Clostridiales.Lachnospiraceae.Coprococcus_1	SERPINB6
129001	ENSG00000124570	rs34930888	0.110849637	0.012363587	0.938618671	0.661729692	-0.330088034	0.601268038	0.004872987	0.033839985	0.204210783	0.233655731	0.06303616	0.076989906	0.092062763	0.009293257	0.95993928	0.969939639	Bacteria.Firmicutes.Clostridia.Clostridiales.Lachnospiraceae.Tyzzerella	SERPINB6
129002	ENSG00000124570	rs34930888	0.037684747	0.013277688	0.417680904	0.935298826	-0.454610031	0.546281522	0.101236529	0.011328522	0.214272344	0.214568323	0.124118055	0.139009014	0.085594232	0.014172638	0.976314705	0.994365378	Bacteria.Firmicutes.Bacilli.Lactobacillales.Streptococcaceae.Streptococcus	SERPINB6
129003	ENSG00000124570	rs34930888	0.119943377	0.007777449	0.220195493	0.731596831	-0.274525063	0.498459624	-0.102946263	0.030698412	0.174221025	0.181469144	0.083160121	0.089115026	0.084685722	0.004658923	0.998525812	0.997174658	Bacteria.Proteobacteria.Deltaproteobacteria.Desulfovibrionales.Desulfovibrionaceae	SERPINB6
129004	ENSG00000124570	rs34930888	0.592297999	0.924398237	0.831874489	0.25418904	-0.251156534	-0.051572319	-0.02407607	0.155704526	0.466686482	0.54136222	0.112951877	0.13534676	0.816098831	0.680621729	0.999330493	0.996754281	Bacteria.Proteobacteria	SERPINB6
129005	ENSG00000124570	rs34930888	0.051692313	0.071935593	0.590614717	0.336014163	-0.383728648	0.386349268	-0.046798882	-0.089161747	0.193591315	0.211195817	0.086564592	0.091990615	0.101711185	0.05120532	0.57787284	0.916879274	Bacteria.Firmicutes.Clostridia.Clostridiales.Christensenellaceae	SERPINB6
129006	ENSG00000124570	rs34930888	0.205703078	0.003523419	0.808941141	0.195130511	-0.280225511	0.680732925	-0.020010049	-0.119961175	0.219223973	0.224780623	0.082420867	0.091640718	0.218007805	0.006416552	0.959667475	0.997216401	Bacteria.Firmicutes.Clostridia.Clostridiales.Ruminococcaceae.Subdoligranulum	SERPINB6
129007	ENSG00000124570	rs34930888	0.709918672	0.104448559	0.165572309	0.734304596	-0.091740499	0.465463394	0.119523779	-0.034067885	0.245558923	0.28266599	0.085231786	0.099945412	0.466642046	0.080139229	0.782189135	0.995071635	Bacteria.Firmicutes.Erysipelotrichia.Erysipelotrichales.Erysipelotrichaceae.Clostridium_innocuum_group	SERPINB6
129008	ENSG00000124570	rs34930888	0.137553055	0.034150634	0.792068358	0.776844545	-0.372653447	0.591875419	-0.034387737	0.039341858	0.247856943	0.273519411	0.129905853	0.138228726	0.205261636	0.037452797	0.998820086	0.961415255	Bacteria.Firmicutes.Clostridia.Clostridiales.Family_XIII	SERPINB6
129009	ENSG00000124570	rs34930888	0.08866006	0.103604491	0.630683328	0.574234007	-0.406395679	0.41468723	-0.044378109	-0.053099087	0.235124909	0.251204538	0.091870636	0.09403368	0.207218903	0.101937368	0.981084248	0.998600531	Bacteria.Firmicutes.Clostridia.Clostridiales.Ruminococcaceae.Ruminiclostridium_6	SERPINB6
129010	ENSG00000124570	rs34930888	0.053121989	0.003178311	0.469221605	0.248626275	-0.410003574	0.689300234	0.100686538	-0.18307547	0.208141884	0.224973737	0.138303667	0.157263684	0.073116904	0.00394197	0.797236443	0.910056816	Bacteria.Actinobacteria	SERPINB6
129011	ENSG00000124570	rs34930888	0.062029084	0.008957654	0.686861208	0.995669365	-0.358554019	0.530969392	-0.03013401	0.000421517	0.188830455	0.197044576	0.074418496	0.077362534	0.073956073	0.0090961	0.763663226	0.999631316	Bacteria.Firmicutes.Negativicutes.Selenomonadales.Acidaminococcaceae.Phascolarctobacterium	SERPINB6
129012	ENSG00000124570	rs34930888	0.034915815	0.007329621	0.218827469	0.195181988	-0.604126882	0.858753728	0.185764557	-0.198784125	0.280407927	0.310187153	0.149611007	0.151872863	0.094564265	0.01829726	0.797126502	0.768606268	Bacteria.Firmicutes.Erysipelotrichia.Erysipelotrichales	SERPINB6
129013	ENSG00000124570	rs34930888	0.290567002	0.574753091	0.700199998	0.135334687	-0.27158671	0.165217343	-0.030235401	0.139201012	0.254878184	0.292983117	0.0781769	0.092053105	0.426647937	0.295962396	0.996566686	0.997858307	Bacteria.Proteobacteria.Gammaproteobacteria	SERPINB6
129014	ENSG00000124570	rs34930888	0.221562114	0.042600903	0.724999543	0.634698847	-0.279930423	0.470234141	0.027641056	-0.040381184	0.226806289	0.2273597	0.078234624	0.084590678	0.303526608	0.04434414	0.999985325	0.999758873	Bacteria.Firmicutes.Clostridia.Clostridiales.Ruminococcaceae.Ruminococcaceae_UCG_014	SERPINB6
129015	ENSG00000124570	rs34930888	0.267384482	0.008506391	0.002640024	0.385196212	-0.190303903	0.567784997	0.224560314	-0.072484173	0.170111302	0.209220333	0.071809422	0.0829093	0.18906685	0.005091309	0.149760102	0.920307156	Bacteria.Firmicutes.Clostridia.Clostridiales.Peptostreptococcaceae.Intestinibacter	SERPINB6
129016	ENSG00000124570	rs34930888	0.4459533	0.077026775	0.179736736	0.226101748	-0.160714497	0.382997919	0.128957471	-0.122997966	0.209580366	0.213165352	0.095089275	0.100648837	0.189844569	0.025665265	0.953999258	0.935449612	Bacteria.Proteobacteria.Gammaproteobacteria.Pseudomonadales	SERPINB6
129017	ENSG00000124570	rs34930888	0.573485019	0.730500341	0.868380987	0.735637487	-0.449114785	0.277790512	0.02364501	0.048787426	0.793784339	0.802987462	0.142121693	0.143878914	0.959460813	0.67670057	0.997675757	0.944715108	Bacteria.Bacteroidetes	SERPINB6
129018	ENSG00000124570	rs34930888	0.109424327	0.009051016	0.005144037	0.199127016	-0.272071643	0.537860083	0.229735636	-0.114673307	0.167632309	0.199887401	0.079330137	0.088396484	0.098621709	0.005575355	0.226707013	0.781697817	Bacteria.Firmicutes.Clostridia.Clostridiales.Peptostreptococcaceae	SERPINB6
129019	ENSG00000124570	rs34930888	0.508433222	0.7321976	0.923973813	0.565185008	-0.36430504	0.205124752	0.009802331	0.063902672	0.547866097	0.596851348	0.102320311	0.110536531	0.879030441	0.683202317	0.999973618	0.989705988	Bacteria.Bacteroidetes.Bacteroidia.Bacteroidales.Bacteroidaceae.Bacteroides	SERPINB6
129020	ENSG00000124570	rs34930888	0.040590077	0.032711748	0.265877861	0.844645526	-0.55669972	0.588476632	-0.119103033	0.021501297	0.266439751	0.26966608	0.106127267	0.109288344	0.169381846	0.056575537	0.948905015	0.966332496	Bacteria.Firmicutes.Clostridia.Clostridiales.Ruminococcaceae.Ruminococcaceae_NK4A214_group	SERPINB6
129021	ENSG00000124570	rs34930888	0.663394832	0.084687018	0.387302652	0.858590369	-0.131434195	0.568686172	0.091801956	0.020343467	0.300607511	0.324802846	0.105474937	0.113728554	0.435539242	0.08631466	0.997329664	0.92426646	Bacteria.Firmicutes.Negativicutes.Selenomonadales.Veillonellaceae.Megasphaera	SERPINB6
129022	ENSG00000124570	rs34930888	0.068207255	0.006467914	0.569477701	0.188713802	-0.433494338	0.899910392	-0.046599314	0.139742592	0.233754846	0.319806128	0.081505993	0.105201599	0.180391944	0.020527926	0.998896274	0.99087052	Bacteria.Proteobacteria.Deltaproteobacteria.Desulfovibrionales.Desulfovibrionaceae.Desulfovibrio	SERPINB6
129023	ENSG00000124570	rs34930888	0.142491728	0.101740164	0.571479627	0.964644046	-0.485296098	0.558454586	-0.078318446	0.006538396	0.326893673	0.336426822	0.137700562	0.146937599	0.306480812	0.120631832	0.99032513	0.930357027	Bacteria.Firmicutes.Clostridia.Clostridiales.Ruminococcaceae.Ruminococcaceae_UCG_013	SERPINB6
129024	ENSG00000124570	rs34930888	0.046182653	0.008266352	0.399235192	0.952302804	-0.353650866	0.510232194	0.074169275	0.006438604	0.173989871	0.187283754	0.087405077	0.107226894	0.063029757	0.005621514	0.977260763	0.997435414	Bacteria.Firmicutes.Negativicutes.Selenomonadales.Veillonellaceae.Veillonella	SERPINB6
129025	ENSG00000124570	rs34930888	0.142043225	0.022846824	0.843059259	0.91831524	-0.357615745	0.555199732	-0.030243704	0.016085443	0.240613461	0.238145934	0.152150504	0.156236792	0.158605039	0.018520284	0.999005033	0.94575678	Bacteria.Actinobacteria.Coriobacteriia.Coriobacteriales	SERPINB6
129026	ENSG00000124570	rs34930888	0.044835006	0.018087928	0.246294567	0.355958125	-0.603538374	0.792525583	-0.143751625	0.128863992	0.295025463	0.326790337	0.122870275	0.138605748	0.128659072	0.026555834	0.787383101	0.94890721	Bacteria.Firmicutes.Clostridia.Clostridiales.Lachnospiraceae.Lachnospiraceae_ND3007_group	SERPINB6
129027	ENSG00000124570	rs34930888	0.834987713	0.422005482	0.850283766	0.832861463	-0.178793198	0.725238246	-0.033149113	-0.03813869	0.854869321	0.897509169	0.17492025	0.179998996	0.92490061	0.641757875	0.999135888	0.997708097	Bacteria.Firmicutes.Clostridia.Clostridiales.Ruminococcaceae	SERPINB6
129028	ENSG00000124570	rs34930888	0.011257261	0.035650294	0.093511753	0.820019993	-0.499103503	0.457854068	-0.122270302	-0.018813844	0.191302408	0.2133982	0.07183419	0.082357287	0.051610977	0.034652421	0.996596763	0.999791394	Bacteria.Firmicutes.Clostridia.Clostridiales.Ruminococcaceae.Ruminococcaceae_UCG_005	SERPINB6
129029	ENSG00000124570	rs34930888	0.249955071	0.023621084	0.286746194	0.443343012	-0.226844893	0.462725833	0.078883636	-0.063981858	0.195415476	0.19964382	0.073441167	0.08295674	0.191239055	0.015426054	0.862636948	0.979585985	Bacteria.Firmicutes.Erysipelotrichia.Erysipelotrichales.Erysipelotrichaceae.Erysipelatoclostridium	SERPINB6
129030	ENSG00000124570	rs34930888	0.067177794	0.010344645	0.542384457	0.46546782	-0.408945699	0.656732975	-0.049488918	0.067593536	0.219671004	0.248679189	0.080806365	0.092064336	0.129084609	0.017683999	0.850861437	0.991307536	Bacteria.Firmicutes.Clostridia.Clostridiales.Ruminococcaceae.Ruminococcus_2	SERPINB6
129031	ENSG00000124587	rs9986447	3.28E-06	1.61E-09	0.951854466	0.576174074	-0.891370544	1.026432345	0.003614371	-0.028211209	0.17511245	0.146265196	0.05963161	0.050214388	0.000161272	9.27E-08	0.798682452	0.902038123	Bacteria.Firmicutes.Clostridia.Clostridiales.Lachnospiraceae.Lachnospiraceae_UCG_010	PEX6
129032	ENSG00000124587	rs9986447	2.08E-07	1.65E-11	0.572839183	0.816236617	-0.967718992	1.083744082	-0.038981934	-0.013993102	0.166681824	0.133153776	0.068782109	0.059970694	9.92E-06	7.10E-10	0.829424387	0.983121182	Bacteria.Firmicutes.Clostridia.Clostridiales.Lachnospiraceae.Eubacterium_eligens_group	PEX6
129033	ENSG00000124587	rs9986447	1.64E-08	1.80E-10	0.713609718	0.98192319	-0.912856067	1.061441028	-0.017026128	0.00104314	0.141631564	0.140477851	0.046188973	0.045861974	1.45E-06	6.73E-09	0.994141038	0.99999132	Bacteria.Firmicutes.Clostridia.Clostridiales.Clostridiaceae_1	PEX6
129034	ENSG00000124587	rs9986447	2.87E-08	3.85E-12	0.803033456	0.907009635	-0.912688705	1.069310191	0.010319973	0.004848187	0.14475251	0.12586041	0.041206609	0.041342954	1.28E-06	1.37E-10	0.999492402	0.999741582	Bacteria.Proteobacteria.Gammaproteobacteria.Enterobacteriales.Enterobacteriaceae.Escherichia_Shigella	PEX6
129035	ENSG00000124587	rs9986447	9.15E-06	6.26E-09	0.752150928	0.809909642	-0.8579675	1.104582551	-0.02252284	-0.015544166	0.178178742	0.16526246	0.071017751	0.064358785	0.000512813	4.55E-07	0.99759175	0.986746924	Bacteria.Firmicutes.Clostridia.Clostridiales.Lachnospiraceae.Lachnospiraceae_UCG_008	PEX6
129036	ENSG00000124587	rs9986447	8.10E-08	8.60E-11	0.413469934	0.11567146	-0.998727231	1.257863308	-0.079089464	0.15786866	0.165212389	0.162602258	0.096089203	0.099007152	5.55E-06	4.12E-09	0.999739884	0.859864217	Bacteria.Actinobacteria.Coriobacteriia.Coriobacteriales.Coriobacteriaceae	PEX6
129037	ENSG00000124587	rs9986447	6.88E-09	1.13E-12	0.863843758	0.62419229	-0.899126298	1.11066788	-0.011861598	-0.028574538	0.134998713	0.126252667	0.068897211	0.058047346	3.01E-07	3.60E-11	0.997117901	0.950206352	Bacteria.Firmicutes.Clostridia.Clostridiales.Lachnospiraceae.Eubacterium_hallii_group	PEX6
129038	ENSG00000124587	rs9986447	3.00E-09	4.14E-10	0.121689409	0.071300192	-1.020084211	1.305669202	-0.068466039	0.098881237	0.148583302	0.177610315	0.043658903	0.053928916	4.93E-07	2.37E-08	0.86527713	0.998607976	Bacteria.Firmicutes.Clostridia.Clostridiales.Lachnospiraceae.Tyzzerella_4	PEX6
129039	ENSG00000124587	rs9986447	1.24E-08	3.75E-10	0.329544021	0.397244514	-1.008129685	0.999447059	-0.080502656	-0.064674705	0.154761199	0.135510018	0.081944644	0.075893454	2.87E-06	2.53E-08	0.998820086	0.961415255	Bacteria.Firmicutes.Clostridia.Clostridiales.Family_XIII	PEX6
129040	ENSG00000124587	rs9986447	5.85E-06	8.20E-07	0.391776646	0.792171597	-1.054651852	1.044260163	0.052049585	0.015595967	0.213668798	0.191470705	0.0603721	0.058946536	0.000717407	3.40E-05	0.996566686	0.997858307	Bacteria.Proteobacteria.Gammaproteobacteria	PEX6
129041	ENSG00000124587	rs9986447	7.14E-07	6.25E-10	0.641472681	0.720929555	-0.945705555	1.107350115	0.038176396	-0.026709376	0.172264151	0.152728862	0.081603553	0.07444698	4.38E-05	2.66E-08	0.986557936	0.975114706	Bacteria.Firmicutes.Bacilli.Lactobacillales	PEX6
129042	ENSG00000124587	rs9986447	0.001836285	1.39E-05	0.78575799	0.783469308	-0.830593496	1.129331225	-0.025356704	-0.024817238	0.255663588	0.240214622	0.092899164	0.089936969	0.055288179	0.000863767	0.932777766	0.93080513	Bacteria.Firmicutes.Negativicutes.Selenomonadales	PEX6
129043	ENSG00000124587	rs9986447	6.75E-07	2.95E-08	0.393944272	0.779750199	-1.010687824	1.025353835	-0.074106845	-0.020850008	0.183621598	0.162785967	0.086353075	0.07425027	0.000105251	2.34E-06	0.99792254	0.986607256	Bacteria.Firmicutes.Clostridia.Clostridiales.Family_XIII.Family_XIII_AD3011_group	PEX6
129044	ENSG00000124587	rs9986447	4.71E-06	5.84E-08	0.657473031	0.997040947	-0.959255552	1.056396438	-0.036511319	-0.000255874	0.192079615	0.172405637	0.0819646	0.06872946	0.00035638	4.16E-06	0.961249848	0.999932396	Bacteria.Firmicutes.Clostridia.Clostridiales.Lachnospiraceae.Eubacterium_xylanophilum_group	PEX6
129045	ENSG00000124587	rs9986447	0.000289738	1.79E-07	0.922696189	0.813354308	-0.87424047	1.107820303	0.009528469	0.018659422	0.228182056	0.189542052	0.097812645	0.078711169	0.01110694	1.37E-05	0.998891856	0.999590371	Bacteria.Firmicutes.Bacilli.Bacillales.Staphylococcaceae.Staphylococcus	PEX6
129046	ENSG00000124587	rs9986447	5.55E-09	2.49E-13	0.826449089	0.866143455	-0.897670092	1.072223347	-0.013307024	0.009246708	0.133711708	0.11693454	0.060446954	0.054640779	2.02E-07	6.43E-12	0.64937875	0.995819926	Bacteria.Firmicutes.Clostridia.Clostridiales.Lachnospiraceae.Lachnospira	PEX6
129047	ENSG00000124587	rs9986447	6.34E-08	1.21E-12	0.868141768	0.352788236	-0.899578583	1.092358109	-0.012009438	0.058800715	0.147309335	0.124412125	0.072052238	0.062827903	1.98E-06	3.79E-11	0.998043854	0.980697127	Bacteria.Firmicutes.Clostridia.Clostridiales.Ruminococcaceaencultured	PEX6
129048	ENSG00000124587	rs9986447	5.17E-05	4.52E-08	0.915580837	0.228199906	-0.940735452	1.290296636	-0.009784943	0.104636884	0.21699971	0.20839448	0.091950781	0.086015896	0.002245444	2.54E-06	0.99991226	0.982046009	Bacteria.Actinobacteria.Coriobacteriia.Coriobacteriales.Coriobacteriaceae.Collinsella	PEX6
129049	ENSG00000124587	rs9986447	0.060630282	0.008884104	0.783251025	0.860037155	-0.789586218	1.147369133	-0.023242541	-0.015166214	0.413532852	0.425309725	0.084143265	0.085671451	0.672369249	0.192762789	0.999135888	0.99931625	Bacteria.Firmicutes.Clostridia.Clostridiales.Ruminococcaceae	PEX6
129050	ENSG00000124587	rs9986447	2.13E-07	1.28E-10	0.648768388	0.901036459	-0.862261005	1.067780125	0.030651614	-0.007979751	0.148654305	0.139802738	0.066983954	0.063920441	9.48E-06	4.64E-09	0.981744939	0.998719086	Bacteria.Firmicutes.Bacilli.Bacillales.Family_XI.Gemella	PEX6
129051	ENSG00000124587	rs9986447	0.533155587	0.131553059	0.595418998	0.909842372	-0.495558794	1.158108575	-0.069339278	-0.014003902	0.790946058	0.758301473	0.129939318	0.123187729	0.997454612	0.784444421	0.997650199	0.999159905	Bacteria.Firmicutes.Clostridia.Clostridiales	PEX6
129052	ENSG00000124587	rs9986447	6.07E-05	1.41E-06	0.268256898	0.263412256	-0.7577975	0.927156068	0.063259091	-0.063131234	0.176651641	0.174542954	0.056651026	0.055961	0.001767623	2.53E-05	0.790443344	0.916522022	Bacteria.Bacteroidetes.Bacteroidia.Bacteroidales.Prevotellaceae.Prevotella_9	PEX6
129053	ENSG00000124587	rs9986447	1.51E-08	4.60E-12	0.424210553	0.583153632	-0.873976241	1.054384888	-0.059559976	0.034323062	0.135192522	0.124750206	0.074060753	0.062231137	4.54E-07	9.98E-11	0.712361737	0.972895016	Bacteria.Firmicutes.Clostridia.Clostridiales.Lachnospiraceae.Dorea	PEX6
129054	ENSG00000124587	rs9986447	1.17E-08	1.13E-11	0.622540494	0.425109841	-0.873987639	1.031596304	0.028155609	-0.042642559	0.133886451	0.12530144	0.056924441	0.053128098	4.12E-07	2.74E-10	0.968802863	0.978260229	Bacteria.Bacteroidetes.Bacteroidia.Bacteroidales.Prevotellaceae	PEX6
129055	ENSG00000124587	rs9986447	2.39E-08	8.16E-11	0.602375061	0.881834838	-0.924694587	1.072050624	-0.039317658	0.010304885	0.145609559	0.138354663	0.075098816	0.069054084	1.84E-06	2.87E-09	0.991744893	0.898891387	Bacteria.Firmicutes.Bacilli.Lactobacillales.Carnobacteriaceae	PEX6
129056	ENSG00000124587	rs9986447	1.13E-08	6.09E-12	0.953522338	0.882503827	-0.89722318	1.080180672	-0.00448648	0.011772203	0.137266494	0.128844478	0.076679572	0.079339281	4.39E-07	1.51E-10	0.96153664	0.998755611	Bacteria.Actinobacteria.Actinobacteria.Bifidobacteriales.Bifidobacteriaceae	PEX6
129057	ENSG00000124587	rs9986447	1.33E-05	5.99E-08	0.452886074	0.444706953	-0.807661835	0.988431798	-0.060930432	0.053383786	0.171363119	0.161480075	0.080686429	0.069424084	0.000467237	1.59E-06	0.90035052	0.921718714	Bacteria.Firmicutes.Clostridia.Clostridiales.Lachnospiraceae.Blautia	PEX6
129058	ENSG00000124587	rs9986447	0.001692969	7.05E-07	0.270776759	0.317240693	-0.706226589	0.936149894	0.080345777	-0.062373695	0.215600508	0.170421778	0.072336045	0.061884914	0.020238129	2.33E-05	0.999878354	0.970850445	Bacteria.Bacteroidetes.Bacteroidia.Bacteroidales.Porphyromonadaceae.Barnesiella	PEX6
129059	ENSG00000124587	rs9986447	5.79E-09	2.89E-13	0.859863487	0.991695829	-0.899336661	1.075126718	0.009570149	0.000463728	0.134167162	0.117716269	0.053992487	0.044384253	2.13E-07	6.79E-12	0.835043103	0.933851404	Bacteria.Firmicutes.Clostridia.Clostridiales.Lachnospiraceae.Lachnospiraceae_NK4A136_group	PEX6
129060	ENSG00000124587	rs9986447	7.50E-06	2.35E-09	0.93225126	0.717976282	-0.878760108	1.112124176	-0.006148687	-0.024011593	0.180482594	0.160580483	0.072047002	0.066195122	0.000373819	1.12E-07	0.898368003	0.902660525	Bacteria.Firmicutes.Negativicutes.Selenomonadales.Veillonellaceae	PEX6
129061	ENSG00000124587	rs9986447	1.49E-08	6.22E-13	0.976007168	0.878137415	-0.89714306	1.069360767	0.001842384	0.00765986	0.138688813	0.119563592	0.06102409	0.049760145	6.01E-07	1.78E-11	0.999296249	0.977793214	Bacteria.Bacteroidetes.Bacteroidia.Bacteroidales.Porphyromonadaceae	PEX6
129062	ENSG00000124587	rs9986447	1.42E-05	0.000330834	0.110402834	0.383571749	-1.280126916	1.319901894	0.086773247	-0.0559933	0.272659963	0.348152121	0.053614185	0.063826861	0.050123177	0.029292594	0.999973618	0.989705988	Bacteria.Bacteroidetes.Bacteroidia.Bacteroidales.Bacteroidaceae.Bacteroides	PEX6
129063	ENSG00000124587	rs9986447	0.00013718	5.23E-08	0.656473021	0.95480038	-0.826838941	1.072385216	0.032304109	0.003467564	0.203967773	0.174233415	0.072293927	0.06094268	0.003905525	2.17E-06	0.815793714	0.996502544	Bacteria.Firmicutes.Clostridia.Clostridiales.Family_XI	PEX6
129064	ENSG00000124587	rs9986447	4.31E-07	1.02E-10	0.873080453	0.277793547	-0.910682969	1.191427819	-0.008880537	0.058762452	0.162043625	0.154833177	0.055372429	0.053690942	3.29E-05	7.71E-09	0.89316836	0.950071933	Bacteria.Firmicutes.Erysipelotrichia.Erysipelotrichales.Erysipelotrichaceae.Clostridium_innocuum_group	PEX6
129065	ENSG00000124587	rs9986447	3.08E-06	1.62E-09	0.936618189	0.668395649	-0.888802555	1.035469542	-0.00534023	0.02531482	0.17403324	0.147572404	0.066895509	0.058829656	0.00010258	5.12E-08	0.843687068	0.988047315	Bacteria.Proteobacteria.Betaproteobacteria	PEX6
129066	ENSG00000124587	rs9986447	1.22E-08	7.97E-12	0.981989546	0.896077836	-0.896120771	1.080109961	-0.001734055	0.010364483	0.137492538	0.129861383	0.076519167	0.079040019	4.77E-07	1.82E-10	0.918750686	0.993111591	Bacteria.Actinobacteria.Actinobacteria.Bifidobacteriales.Bifidobacteriaceae.Bifidobacterium	PEX6
129067	ENSG00000124587	rs9986447	3.64E-06	1.93E-10	0.200681946	0.273627545	-0.785167829	0.99460567	0.068689494	-0.051215513	0.155082379	0.131950348	0.053135359	0.046387362	6.50E-05	4.34E-09	0.955858825	0.966245262	Bacteria.Firmicutes.Clostridia.Clostridiales.Lachnospiraceae.Tyzzerella	PEX6
129068	ENSG00000124587	rs9986447	0.441620788	0.102239456	0.561410492	0.907657554	-0.520861091	1.003066735	-0.072736426	0.012808397	0.672775209	0.605171694	0.124602547	0.109993637	0.954184916	0.571843648	0.999826541	0.999832315	Bacteria.Firmicutes.Clostridia.Clostridiales.Lachnospiraceae	PEX6
129069	ENSG00000124587	rs9986447	3.77E-09	1.54E-13	0.790631275	0.69558123	-0.892631586	1.087043549	-0.014585115	-0.020145204	0.131100556	0.117031828	0.054710579	0.051255762	1.36E-07	4.26E-12	0.99859612	0.877983283	Bacteria.Bacteroidetes.Bacteroidia.Bacteroidales.Rikenellaceae.Alistipes	PEX6
129070	ENSG00000124587	rs9986447	4.19E-05	1.37E-07	0.545320444	0.386052567	-0.810893694	0.969952391	-0.047519693	0.058890736	0.184515193	0.164083839	0.07816019	0.067482999	0.001501466	4.48E-06	0.899155662	0.808763435	Bacteria.Firmicutes.Erysipelotrichia.Erysipelotrichales	PEX6
129071	ENSG00000124587	rs9986447	1.44E-07	7.43E-11	0.559181961	0.62455933	-0.947939191	1.11262042	0.047749503	-0.036658077	0.160697297	0.143164366	0.081333529	0.074547596	9.47E-06	3.05E-09	0.976314705	0.989769364	Bacteria.Firmicutes.Bacilli.Lactobacillales.Streptococcaceae.Streptococcus	PEX6
129072	ENSG00000124587	rs9986447	0.009986878	5.79E-06	0.111120742	0.629570841	-0.602597698	0.97771043	0.12154763	-0.031327946	0.227044371	0.197965508	0.075254353	0.064643558	0.055577286	0.000103456	0.981446852	0.939058574	Bacteria.Proteobacteria.Gammaproteobacteria.Enterobacteriales.Enterobacteriaceae.Citrobacter	PEX6
129073	ENSG00000124587	rs9986447	7.59E-09	6.56E-13	0.451637056	0.643501744	-0.882048064	1.060733421	0.042857636	-0.022840825	0.132920381	0.118771271	0.056596487	0.049122461	2.62E-07	1.74E-11	0.871838555	0.910573867	Bacteria.Fusobacteria.Fusobacteriia.Fusobacteriales	PEX6
129074	ENSG00000124587	rs9986447	5.24E-09	1.96E-13	0.362899978	0.711546016	-0.883595233	1.073031137	-0.062842325	0.021568198	0.131340825	0.1162685	0.068583164	0.058072377	1.87E-07	5.03E-12	0.997604342	0.996621608	Bacteria.Proteobacteria.Deltaproteobacteria	PEX6
129075	ENSG00000124587	rs9986447	3.15E-05	1.90E-09	0.988007365	0.703868839	-0.908092281	1.049736864	-0.001185738	-0.022772255	0.202920815	0.150433232	0.078582769	0.059647374	0.000931182	1.00E-07	0.791375947	0.998431627	Bacteria.Firmicutes.Clostridia.Clostridiales.Ruminococcaceae.Ruminococcus_1	PEX6
129076	ENSG00000124587	rs9986447	8.56E-09	7.44E-13	0.451716929	0.630927578	-0.879947273	1.059547055	0.042962461	-0.023813725	0.133201782	0.119053016	0.056744978	0.049333999	3.01E-07	1.88E-11	0.880636957	0.913223836	Bacteria.Fusobacteria.Fusobacteriia.Fusobacteriales.Fusobacteriaceae.Fusobacterium	PEX6
129077	ENSG00000124587	rs9986447	0.000942736	1.88E-06	0.193299834	0.810915308	-0.699157557	1.05113032	0.100653449	-0.017742106	0.201751245	0.200676585	0.076572065	0.073857578	0.020794039	6.33E-05	0.997947728	0.9977362	Bacteria.Actinobacteria.Actinobacteria.Micrococcales	PEX6
129078	ENSG00000124587	rs9986447	2.33E-09	1.19E-12	0.274455746	0.951047219	-0.936251034	1.068174916	0.06930821	-0.003698863	0.135155959	0.121594104	0.062883892	0.060018	1.18E-07	4.52E-11	0.920183094	0.964500043	Bacteria.Firmicutes.Clostridia.Clostridiales.Lachnospiraceae.Fusicatenibacter	PEX6
129079	ENSG00000124587	rs9986447	7.32E-08	8.92E-12	0.87945215	0.530772569	-0.888809322	1.043256367	-0.008563665	0.030370543	0.14641536	0.125844388	0.056243057	0.048191853	2.88E-06	2.98E-10	0.840196894	0.935568656	Bacteria.Proteobacteria.Betaproteobacteria.Burkholderiales.Alcaligenaceae	PEX6
129080	ENSG00000124587	rs9986447	9.39E-06	1.00E-08	0.58292812	0.200408036	-0.848604679	0.958388009	0.03588415	-0.073557868	0.176491993	0.145942527	0.065022522	0.056866279	0.000635825	4.56E-07	0.999985325	0.999758873	Bacteria.Firmicutes.Clostridia.Clostridiales.Ruminococcaceae.Ruminococcaceae_UCG_014	PEX6
129081	ENSG00000124587	rs9986447	6.68E-05	1.43E-06	0.947597824	0.835460332	-0.905546856	1.035732555	0.003170872	0.009038497	0.212454488	0.195102637	0.048059501	0.043342024	0.006892007	0.000121276	0.993775351	0.932561433	Bacteria.Firmicutes.Clostridia.Clostridiales.Ruminococcaceae.Faecalibacterium	PEX6
129082	ENSG00000124587	rs9986447	4.15E-05	1.37E-07	0.54689381	0.386244873	-0.811140492	0.97001479	-0.047356926	0.058876474	0.184445728	0.164069598	0.078199252	0.067494137	0.001501784	4.35E-06	0.889278934	0.808134396	Bacteria.Firmicutes.Erysipelotrichia.Erysipelotrichales.Erysipelotrichaceae	PEX6
129083	ENSG00000124587	rs9986447	1.44E-08	1.88E-11	0.716924788	0.795556227	-0.882198284	1.06223359	-0.018643308	0.012200564	0.136199284	0.131018457	0.051196188	0.046894864	6.56E-07	5.59E-10	0.785514786	0.872286233	Bacteria.Firmicutes.Clostridia.Clostridiales.Lachnospiraceae.Roseburia	PEX6
129084	ENSG00000124587	rs9986447	1.37E-08	6.87E-13	0.574432207	0.933052091	-0.875221458	1.081351495	0.045311864	0.00607481	0.13485645	0.121236564	0.080284876	0.072034907	6.11E-07	2.12E-11	0.900486803	0.997132292	Bacteria.Firmicutes.Bacilli.Bacillales	PEX6
129085	ENSG00000124587	rs9986447	0.000160863	6.94E-06	0.974255145	0.638573464	-0.885990128	0.990490838	0.002931882	-0.038719593	0.221114632	0.202556132	0.090500013	0.082049181	0.00643943	0.000187728	0.998832683	0.981449155	Bacteria.Firmicutes.Clostridia.Clostridiales.Ruminococcaceae.Eubacterium_coprostanoligenes_group	PEX6
129086	ENSG00000124587	rs9986447	1.68E-07	2.28E-09	0.906729081	0.164937238	-0.884067002	0.954304463	0.007239161	-0.079768577	0.15084456	0.137661269	0.061545449	0.056795895	1.15E-05	6.71E-08	0.633824365	0.844200881	Bacteria.Firmicutes.Clostridia.Clostridiales.Christensenellaceae	PEX6
129087	ENSG00000124587	rs9986447	8.70E-09	2.01E-13	0.694514324	0.406050134	-0.898897425	1.0849014	-0.02743845	0.049156937	0.136149806	0.117632181	0.069555102	0.058779073	4.00E-07	5.65E-12	0.688753746	0.838468219	Bacteria.Firmicutes.Clostridia.Clostridiales.Peptostreptococcaceae	PEX6
129088	ENSG00000124587	rs9986447	1.69E-07	2.30E-09	0.906211827	0.165366295	-0.884209896	0.954336748	0.007283277	-0.079712561	0.150916151	0.13769819	0.061577401	0.056814519	1.17E-05	6.99E-08	0.634493887	0.844788331	Bacteria.Firmicutes.Clostridia.Clostridiales.Christensenellaceae.Christensenellaceae_R_7_group	PEX6
129089	ENSG00000124587	rs9986447	2.55E-06	3.00E-08	0.811093273	0.346538542	-0.855582951	0.968221856	-0.015638233	0.053524788	0.165890398	0.153829547	0.065162027	0.056448702	0.000115994	7.02E-07	0.644328142	0.927433575	Bacteria.Firmicutes.Clostridia.Clostridiales.Lachnospiraceae.Anaerostipes	PEX6
129090	ENSG00000124587	rs9986447	0.003603271	0.00042897	0.67466891	0.272013727	-0.791349335	0.854539745	0.040641833	-0.093794036	0.261976758	0.230220264	0.096386715	0.084663907	0.070093912	0.007361188	0.8582304	0.913834648	Bacteria.Firmicutes.Clostridia.Clostridiales.Ruminococcaceae.Anaerotruncus	PEX6
129091	ENSG00000124587	rs9986447	4.17E-05	1.52E-05	0.466469008	0.652767398	-1.010462636	0.997313614	-0.070169718	-0.04018401	0.229840972	0.213244647	0.095788866	0.088900932	0.002282116	0.000287145	0.843521732	0.895507627	Bacteria.Firmicutes.Clostridia.Clostridiales.Ruminococcaceae.Ruminiclostridium_9	PEX6
129092	ENSG00000124587	rs9986447	3.09E-09	3.70E-13	0.280942693	0.434562623	-0.917190211	1.09514013	-0.074053923	0.044787019	0.133735295	0.120717174	0.068111365	0.056960892	1.34E-07	9.60E-12	0.995339941	0.95533137	Bacteria.Proteobacteria.Deltaproteobacteria.Desulfovibrionales.Desulfovibrionaceae.Bilophila	PEX6
129093	ENSG00000124587	rs9986447	4.80E-09	2.93E-13	0.439356207	0.864680521	-0.931514984	1.088904528	-0.044740563	0.008799126	0.138021937	0.119276412	0.057502657	0.051428287	1.79E-07	8.56E-12	0.99935717	0.961625472	Bacteria.Firmicutes.Erysipelotrichia.Erysipelotrichales.Erysipelotrichaceae.Erysipelotrichaceae_UCG_003	PEX6
129094	ENSG00000124587	rs9986447	0.546783976	0.12949806	0.588965558	0.886392194	-0.482396992	1.183129873	-0.06985417	-0.017673392	0.796350724	0.770483602	0.128637442	0.123217312	0.999435429	0.957620371	0.999968393	0.999515331	Bacteria.Firmicutes	PEX6
129095	ENSG00000124587	rs9986447	1.73E-05	3.43E-07	0.818141149	0.335649024	-0.852521007	0.953752774	0.01642422	-0.062844313	0.18369649	0.167969634	0.071140637	0.064788873	0.000538456	7.16E-06	0.828378153	0.908155494	Bacteria.Bacteroidetes.Bacteroidia.Bacteroidales.Porphyromonadaceae.Odoribacter	PEX6
129096	ENSG00000124587	rs9986447	1.57E-08	7.23E-12	0.563459763	0.627022983	-0.951547133	1.055652554	0.024661433	0.020285315	0.147386178	0.126555275	0.042469451	0.041547843	1.31E-06	3.31E-10	0.997282517	0.999171204	Bacteria.Proteobacteria.Gammaproteobacteria.Enterobacteriales.Enterobacteriaceae	PEX6
129097	ENSG00000124587	rs9986447	1.96E-07	5.63E-11	0.833279358	0.852072332	-0.880246758	1.088618205	0.014179878	0.011482847	0.151205831	0.138866443	0.067093529	0.061333866	1.06E-05	1.95E-09	0.970338521	0.907101516	Bacteria.Proteobacteria.Gammaproteobacteria.Pseudomonadales.Pseudomonadaceae.Pseudomonas	PEX6
129098	ENSG00000124587	rs9986447	2.49E-08	4.04E-10	0.652056792	0.762493525	-0.92144723	1.089587795	-0.021917355	0.014626469	0.145327636	0.148090238	0.048382608	0.04819586	2.28E-06	1.76E-08	0.99714486	0.996602117	Bacteria.Firmicutes.Clostridia.Clostridiales.Clostridiaceae_1.Clostridium_sensu_stricto_1	PEX6
129099	ENSG00000124587	rs9986447	3.33E-07	1.25E-11	0.937844309	0.890981261	-0.88479012	1.074632529	0.006224863	0.010411481	0.155612995	0.130946944	0.07951855	0.075664376	1.23E-05	4.52E-10	0.999672451	0.998587032	Bacteria.Firmicutes.Clostridia.Clostridiales.Ruminococcaceae.Butyricicoccus	PEX6
129100	ENSG00000124587	rs9986447	2.86E-09	1.27E-13	0.673036998	0.192949559	-0.917477226	1.129334973	-0.021446737	0.058821697	0.13341198	0.120958231	0.050593644	0.044712924	1.24E-07	5.25E-12	0.920699594	0.807235379	Bacteria.Proteobacteria.Betaproteobacteria.Burkholderiales.Alcaligenaceae.Parasutterella	PEX6
129101	ENSG00000124587	rs9986447	2.61E-07	1.39E-11	0.981998754	0.385424032	-0.887477463	1.138349313	-0.00126206	-0.047461019	0.154377756	0.139137616	0.055719782	0.054313343	1.38E-05	8.65E-10	0.969169602	0.997216401	Bacteria.Firmicutes.Clostridia.Clostridiales.Ruminococcaceae.Subdoligranulum	PEX6
129102	ENSG00000124587	rs9986447	0.00017216	0.000342637	0.058374455	0.148356812	-1.652759602	1.676734118	0.148685813	-0.11639745	0.414549909	0.443520463	0.077166044	0.079574852	0.167795694	0.055416286	0.997187614	0.921529413	Bacteria.Bacteroidetes.Bacteroidia.Bacteroidales	PEX6
129103	ENSG00000124587	rs9986447	1.25E-06	1.16E-09	0.297931734	0.294424135	-1.04508807	1.203963577	-0.073008824	0.065840696	0.195553727	0.169617624	0.069579445	0.062290143	0.000142922	1.55E-07	0.997329664	0.92426646	Bacteria.Firmicutes.Negativicutes.Selenomonadales.Veillonellaceae.Megasphaera	PEX6
129104	ENSG00000124587	rs9986447	1.04E-08	6.11E-12	0.405329981	0.873243425	-0.927710888	1.079560209	0.056870608	-0.009993447	0.141444199	0.12878669	0.067897864	0.062392527	3.51E-07	1.55E-10	0.915215198	0.995634428	Bacteria.Proteobacteria.Gammaproteobacteria.Pasteurellales.Pasteurellaceae.Haemophilus	PEX6
129105	ENSG00000124587	rs9986447	0.000848835	7.75E-05	0.288224222	0.160651229	-0.719080662	0.839887601	0.077396216	-0.098651673	0.20552026	0.199046213	0.072279601	0.069517685	0.018098603	0.001029965	0.998896274	0.990607199	Bacteria.Proteobacteria.Deltaproteobacteria.Desulfovibrionales.Desulfovibrionaceae.Desulfovibrio	PEX6
129106	ENSG00000124587	rs9986447	4.19E-08	7.04E-12	0.851759354	0.558506404	-0.902533008	1.112377119	-0.009239535	0.027259747	0.145323977	0.133249629	0.049246118	0.046352628	2.50E-06	5.03E-10	0.990118724	0.998439902	Bacteria.Verrucomicrobia.Verrucomicrobiae.Verrucomicrobiales.Verrucomicrobiaceae.Akkermansia	PEX6
129107	ENSG00000124587	rs9986447	4.52E-09	3.46E-13	0.343167087	0.391594153	-0.934160912	1.10192971	-0.05427821	0.045129122	0.138105674	0.121241597	0.056841881	0.052324801	2.49E-07	1.44E-11	0.880332438	0.953590047	Bacteria.Firmicutes.Negativicutes.Selenomonadales.Acidaminococcaceae	PEX6
129108	ENSG00000124587	rs9986447	7.83E-10	4.70E-14	0.387909878	0.712251215	-0.93776449	1.088971408	-0.051836721	-0.020748358	0.130330296	0.113629613	0.059633968	0.056008426	3.81E-08	1.60E-12	0.911615867	0.96508845	Bacteria.Firmicutes.Clostridia.Clostridiales.Ruminococcaceae.Ruminococcaceae_UCG_002	PEX6
129109	ENSG00000124587	rs9986447	3.75E-08	4.37E-11	0.343275972	0.094990007	-1.008184577	1.264517885	-0.093617318	0.170050669	0.161600895	0.160040276	0.098061332	0.100364763	2.78E-06	2.25E-09	0.999005033	0.870684181	Bacteria.Actinobacteria.Coriobacteriia.Coriobacteriales	PEX6
129110	ENSG00000124587	rs9986447	5.33E-06	9.65E-09	0.577251113	0.739091732	-0.975842972	1.115372513	0.04868324	-0.025532358	0.196707343	0.169597059	0.086899286	0.076333713	0.000334745	5.41E-07	0.962969945	0.933837527	Bacteria.Firmicutes.Bacilli	PEX6
129111	ENSG00000124587	rs9986447	0.000172555	0.000342983	0.058393154	0.14837279	-1.652931375	1.676872173	0.148686099	-0.116400736	0.414663506	0.44359296	0.077172083	0.079580283	0.167584961	0.055060494	0.997675757	0.924386311	Bacteria.Bacteroidetes	PEX6
129112	ENSG00000124587	rs9986447	2.69E-08	7.51E-11	0.643003743	0.860373457	-0.922129711	1.075890429	-0.034838842	0.012203067	0.145882415	0.1384846	0.074813409	0.06910092	1.77E-06	2.75E-09	0.962073978	0.884250051	Bacteria.Firmicutes.Bacilli.Lactobacillales.Carnobacteriaceae.Granulicatella	PEX6
129113	ENSG00000124587	rs9986447	8.94E-09	4.70E-13	0.804015277	0.86399806	-0.888591456	1.070957825	0.014852696	0.008530116	0.134727473	0.118821867	0.059608781	0.049603323	2.50E-07	1.32E-11	0.998277807	0.999325446	Bacteria.Bacteroidetes.Bacteroidia.Bacteroidales.Porphyromonadaceae.Parabacteroides	PEX6
129114	ENSG00000124587	rs9986447	4.10E-08	3.83E-12	0.972541162	0.81146682	-0.892665476	1.083425557	0.002429065	0.014815412	0.143604383	0.127510388	0.070297358	0.061858188	1.38E-06	8.57E-11	0.990263512	0.941010106	Bacteria.Proteobacteria.Gammaproteobacteria.Pseudomonadales	PEX6
129115	ENSG00000124587	rs9986447	4.93E-07	6.09E-12	0.969424142	0.681532022	-0.915593146	1.068938179	0.004094654	0.036966964	0.163933459	0.127503966	0.106414188	0.089676999	1.73E-05	2.28E-10	0.899585053	0.958212988	Bacteria.Actinobacteria	PEX6
129116	ENSG00000124587	rs9986447	0.001524858	8.94E-05	0.80308666	0.613259484	-0.964145239	1.208341785	0.01953304	-0.037933959	0.291283045	0.289177469	0.078014977	0.074691381	0.077760189	0.004686315	0.998803525	0.997226571	Bacteria.Firmicutes.Clostridia.Clostridiales.Lachnospiraceae.Eubacterium_rectale_group	PEX6
129117	ENSG00000124587	rs9986447	4.93E-09	2.14E-13	0.422736532	0.791207445	-0.887426297	1.07451127	-0.053498573	0.015127939	0.131614781	0.116707538	0.066311381	0.056907188	1.76E-07	5.02E-12	0.998525812	0.997174658	Bacteria.Proteobacteria.Deltaproteobacteria.Desulfovibrionales.Desulfovibrionaceae	PEX6
129118	ENSG00000124587	rs9986447	3.30E-08	3.03E-12	0.450102798	0.332212444	-0.860650449	1.037003067	0.035646198	-0.042653397	0.137263521	0.121224423	0.046913329	0.043659434	8.44E-07	7.08E-11	0.745982008	0.990207849	Bacteria.Proteobacteria.Betaproteobacteria.Burkholderiales.Alcaligenaceae.Sutterella	PEX6
129119	ENSG00000124587	rs9986447	1.83E-08	4.52E-12	0.455661206	0.64563197	-0.881792202	1.12862315	-0.04647172	-0.02822608	0.137413402	0.133465228	0.061920918	0.061096896	6.57E-07	1.30E-10	0.999694213	0.908466096	Bacteria.Firmicutes.Clostridia.Clostridiales.Lachnospiraceaencultured	PEX6
129120	ENSG00000124587	rs9986447	3.53E-08	8.03E-12	0.806141277	0.586674521	-0.907473375	1.108267231	-0.012166413	0.025348387	0.145106341	0.133271974	0.049374645	0.046393218	2.13E-06	5.43E-10	0.959597159	0.99789802	Bacteria.Verrucomicrobia	PEX6
129121	ENSG00000124587	rs9986447	0.004353368	1.30E-06	0.469145666	0.904473988	-0.733911525	1.065503682	0.05955561	0.008216826	0.248377534	0.199769328	0.08179193	0.06820033	0.04733305	5.41E-05	0.997594253	0.968948848	Bacteria.Firmicutes.Erysipelotrichia.Erysipelotrichales.Erysipelotrichaceae.Faecalitalea	PEX6
129122	ENSG00000124587	rs9986447	2.55E-08	1.78E-11	0.518732875	0.97127073	-0.923842421	1.075296678	0.045171716	-0.002298189	0.145831466	0.132416566	0.069620048	0.063567453	7.15E-07	3.86E-10	0.919978938	0.999809751	Bacteria.Proteobacteria.Gammaproteobacteria.Pasteurellales.Pasteurellaceae	PEX6
129123	ENSG00000124587	rs9986447	8.05E-09	6.10E-13	0.766125869	0.646723866	-0.90454105	1.086978544	0.01892599	-0.027197418	0.13660789	0.121470639	0.063362327	0.059065933	3.86E-07	1.65E-11	0.982513421	0.976466776	Bacteria.Firmicutes.Negativicutes.Selenomonadales.Veillonellaceae.Veillonella	PEX6
129124	ENSG00000124587	rs9986447	4.52E-09	7.76E-13	0.58672661	0.859598151	-0.90522433	1.0783153	-0.033664763	0.010803559	0.133827059	0.121302434	0.061622644	0.060834673	1.61E-07	2.12E-11	0.987817466	0.997201293	Bacteria.Firmicutes.Clostridia.Clostridiales.Lachnospiraceae.Coprococcus_1	PEX6
129125	ENSG00000124587	rs9986447	1.04E-06	1.96E-10	0.800670543	0.902389964	-0.869423912	1.081876724	-0.014622995	-0.006420559	0.161220217	0.143597665	0.05768102	0.052147706	3.73E-05	7.00E-09	0.738360426	0.975747472	Bacteria.Firmicutes.Clostridia.Clostridiales.Lachnospiraceae.Lachnoclostridium	PEX6
129126	ENSG00000124587	rs9986447	3.37E-09	4.32E-13	0.338846534	0.163513388	-0.940758586	1.146159097	-0.055531834	0.064749849	0.13760057	0.126877207	0.057633001	0.045944739	2.12E-07	2.23E-11	0.892227828	0.979585985	Bacteria.Firmicutes.Erysipelotrichia.Erysipelotrichales.Erysipelotrichaceae.Erysipelatoclostridium	PEX6
129127	ENSG00000124587	rs9986447	1.17E-08	7.13E-13	0.90532445	0.731934902	-0.900806236	1.076872535	-0.007858657	0.020778577	0.137990607	0.120855997	0.065816308	0.060397737	3.96E-07	2.16E-11	0.999670759	0.996530704	Bacteria.Firmicutes.Clostridia.Clostridiales.Ruminococcaceae.Flavonifractor	PEX6
129128	ENSG00000124587	rs9986447	2.83E-05	9.19E-08	0.92028075	0.766642893	-0.879419702	1.031023482	0.008229909	-0.020126012	0.195197335	0.171458281	0.081914397	0.06753375	0.001229289	4.20E-06	0.984836208	0.998600531	Bacteria.Firmicutes.Clostridia.Clostridiales.Ruminococcaceae.Ruminiclostridium_6	PEX6
129129	ENSG00000124587	rs9986447	8.29E-09	8.79E-13	0.807812784	0.785661903	-0.886860534	1.063464458	0.012976936	-0.011970663	0.134083272	0.120048703	0.053131483	0.043836662	2.82E-07	2.01E-11	0.862110904	0.86709714	Bacteria.Firmicutes.Negativicutes.Selenomonadales.Veillonellaceae.Dialister	PEX6
129130	ENSG00000124587	rs9986447	5.85E-06	2.24E-06	0.36481997	0.619289411	-1.039573599	1.156574595	-0.0760933	0.042735564	0.21061295	0.222795258	0.083379821	0.085599651	0.000645717	8.70E-05	0.99032513	0.899032087	Bacteria.Firmicutes.Clostridia.Clostridiales.Ruminococcaceae.Ruminococcaceae_UCG_013	PEX6
129131	ENSG00000124587	rs9986447	0.000191776	9.13E-07	0.920813501	0.883939303	-0.913358417	1.095120081	-0.009334611	0.01175927	0.23094383	0.201822856	0.093536992	0.080239624	0.006819782	3.14E-05	0.949374291	0.966332496	Bacteria.Firmicutes.Clostridia.Clostridiales.Ruminococcaceae.Ruminococcaceae_NK4A214_group	PEX6
129132	ENSG00000124587	rs9986447	3.73E-09	1.55E-13	0.78987447	0.697294392	-0.892874642	1.087481004	-0.0146226	-0.019911182	0.131089008	0.117097387	0.054648809	0.050962448	1.34E-07	4.20E-12	0.996960949	0.894450145	Bacteria.Bacteroidetes.Bacteroidia.Bacteroidales.Rikenellaceae	PEX6
129133	ENSG00000124587	rs9986447	9.52E-08	5.94E-13	0.870398084	0.580654431	-0.86746625	1.082669843	0.010643316	0.029965838	0.144475605	0.120900622	0.064978131	0.053971735	3.90E-06	1.78E-11	0.690044738	0.970745008	Bacteria.Firmicutes.Clostridia.Clostridiales.Peptostreptococcaceae.Intestinibacter	PEX6
129134	ENSG00000124587	rs9986447	1.66E-06	1.25E-09	0.989139711	0.448045918	-0.900851344	1.1737805	-0.000842554	0.04405353	0.170925943	0.165762975	0.061661272	0.057714546	0.00010664	6.30E-08	0.999858829	0.936374946	Bacteria.Proteobacteria.Betaproteobacteria.Neisseriales.Neisseriaceae.Eikenella	PEX6
129135	ENSG00000124587	rs9986447	4.01E-09	2.46E-13	0.727910064	0.81043112	-0.896138566	1.072707629	0.029261388	-0.01657679	0.131904636	0.116939025	0.083744832	0.068826812	1.54E-07	6.75E-12	0.999276643	0.988728768	Bacteria.Firmicutes.Clostridia.Clostridiales.Ruminococcaceae.Ruminiclostridium_5	PEX6
129136	ENSG00000124587	rs9986447	9.72E-05	1.95E-07	0.515767121	0.465025468	-0.804122524	0.981510684	0.059052586	-0.059657893	0.193568559	0.168557745	0.090369598	0.081174929	0.003075014	6.17E-06	0.829064838	0.957150765	Bacteria.Firmicutes.Clostridia.Clostridiales.Lachnospiraceae.Lachnospiraceae_ND3007_group	PEX6
129137	ENSG00000124587	rs9986447	4.12E-07	1.17E-10	0.983258325	0.662329148	-0.901001081	1.04272398	0.001350705	0.024158729	0.159994938	0.136103395	0.064120756	0.055068116	1.53E-05	4.07E-09	0.819662489	0.994680072	Bacteria.Proteobacteria.Betaproteobacteria.Burkholderiales	PEX6
129138	ENSG00000124587	rs9986447	0.000912099	1.03E-07	0.313055489	0.486929885	-0.727142496	0.97989877	-0.062973916	0.03351268	0.209190879	0.163733785	0.061938211	0.04793095	0.019229723	4.71E-06	0.9994853	0.999502343	Bacteria.Firmicutes.Clostridia.Clostridiales.Lachnospiraceae.Ruminococcus_gnavus_group	PEX6
129139	ENSG00000124587	rs9986447	6.83E-07	9.48E-11	0.37685221	0.715823144	-1.019775759	1.122331674	-0.062618669	0.021911949	0.185375452	0.145530925	0.07037349	0.059928139	4.84E-05	8.60E-09	0.815423526	0.99780419	Bacteria.Firmicutes.Clostridia.Clostridiales.Ruminococcaceae.Ruminococcus_2	PEX6
129140	ENSG00000124587	rs9986447	1.37E-07	7.92E-11	0.531444386	0.643138805	-0.952309484	1.11050468	0.051163207	-0.034680373	0.161060699	0.143181607	0.081318875	0.074503456	9.87E-06	3.39E-09	0.988415778	0.988614165	Bacteria.Firmicutes.Bacilli.Lactobacillales.Streptococcaceae	PEX6
129141	ENSG00000124587	rs9986447	9.28E-09	1.29E-12	0.337823501	0.462617499	-0.953327624	1.109003549	-0.054799748	0.038106346	0.144747534	0.126538838	0.05675204	0.051570551	4.65E-07	5.86E-11	0.664261424	0.976428734	Bacteria.Firmicutes.Negativicutes.Selenomonadales.Acidaminococcaceae.Phascolarctobacterium	PEX6
129142	ENSG00000124587	rs9986447	2.98E-06	4.95E-09	0.751812631	0.21397186	-0.861850987	0.972210594	0.022049978	-0.076809952	0.168462525	0.144212186	0.069428684	0.061203092	9.41E-05	1.23E-07	0.935529114	0.927651732	Bacteria.Firmicutes.Clostridia.Clostridiales.Ruminococcaceae.Ruminococcaceae_UCG_003	PEX6
129143	ENSG00000124587	rs9986447	0.004020882	0.00427488	0.453120565	0.773264296	-1.208584615	1.003793556	0.073204937	0.024870703	0.405211653	0.338982267	0.096991348	0.08596533	0.236139015	0.093697623	0.999330493	0.997562661	Bacteria.Proteobacteria	PEX6
129144	ENSG00000124587	rs9986447	1.62E-06	1.84E-09	0.903206116	0.363287679	-0.889387563	0.99676156	0.008080566	-0.051415935	0.168547688	0.142686769	0.066186488	0.056158584	8.53E-05	6.75E-08	0.996596763	0.999791394	Bacteria.Firmicutes.Clostridia.Clostridiales.Ruminococcaceae.Ruminococcaceae_UCG_005	PEX6
129145	ENSG00000124587	rs9986447	1.78E-08	3.99E-13	0.728308787	0.937041267	-0.918899138	1.083814069	0.032395126	-0.006589646	0.143022189	0.119714729	0.092855268	0.083102469	5.02E-07	1.23E-11	0.807159706	0.917221068	Bacteria.Actinobacteria.Actinobacteria	PEX6
129146	ENSG00000124588	rs4149358	0.02673588	0.016371489	0.895119061	0.852173746	0.502979513	-0.711375218	-0.008673563	-0.014379824	0.221888491	0.288644249	0.065536774	0.076860951	0.146869521	0.036366224	0.996566686	0.997858307	Bacteria.Proteobacteria.Gammaproteobacteria	NQO2
129147	ENSG00000124588	rs4149358	0.000823683	4.12E-05	0.405140894	0.688869098	0.506322303	-0.769809174	0.047880457	-0.029263421	0.144318401	0.174972982	0.057141382	0.072761516	0.002960585	9.94E-05	0.968802863	0.997181136	Bacteria.Bacteroidetes.Bacteroidia.Bacteroidales.Prevotellaceae	NQO2
129148	ENSG00000124588	rs4149358	0.011744244	0.001896785	0.402049749	0.505541407	0.417213198	-0.685523767	-0.054585928	0.050842932	0.160905969	0.211710286	0.064714627	0.075940488	0.026877946	0.002291548	0.888405244	0.980174864	Bacteria.Firmicutes.Negativicutes.Selenomonadales.Acidaminococcaceae	NQO2
129149	ENSG00000124588	rs4149358	0.096111801	0.005823268	0.086442331	0.379976269	0.29783422	-0.679263715	0.167516738	-0.091219793	0.176391982	0.238195448	0.096227193	0.103194585	0.16399561	0.009855784	0.967792983	0.973447285	Bacteria.Firmicutes.Bacilli.Lactobacillales	NQO2
129150	ENSG00000124588	rs4149358	0.009007067	0.000207235	0.575173944	0.672805297	0.570149389	-0.827226963	0.036617977	-0.024917957	0.211744928	0.210392125	0.065007062	0.058738129	0.032580185	0.000695648	0.982784515	0.99999132	Bacteria.Firmicutes.Clostridia.Clostridiales.Clostridiaceae_1	NQO2
129151	ENSG00000124588	rs4149358	0.001276325	2.89E-05	0.243340936	0.240066851	0.607047874	-0.8762785	0.089342772	-0.111424962	0.180240411	0.194764225	0.075883334	0.093975928	0.007102555	0.000140247	0.979221309	0.998719086	Bacteria.Firmicutes.Bacilli.Bacillales.Family_XI.Gemella	NQO2
129152	ENSG00000124588	rs4149358	0.003936194	0.000255882	0.000772873	0.018408145	0.395897237	-0.680729344	-0.248441648	0.201729972	0.132406355	0.175955656	0.070409744	0.083421158	0.010847967	0.000386199	0.468745112	0.770101939	Bacteria.Actinobacteria.Actinobacteria.Bifidobacteriales.Bifidobacteriaceae.Bifidobacterium	NQO2
129153	ENSG00000124588	rs4149358	0.001341316	4.69E-05	0.890170936	0.778414336	0.491843199	-0.774413816	-0.010418255	-0.023812857	0.146737445	0.17750271	0.075151379	0.084276321	0.004209042	0.00010284	0.787123026	0.979773432	Bacteria.Firmicutes.Clostridia.Clostridiales.Lachnospiraceae.Dorea	NQO2
129154	ENSG00000124588	rs4149358	0.002370159	0.000856538	0.90751077	0.481802979	0.474869579	-0.68973862	0.005439238	-0.039638656	0.150105181	0.197295714	0.046635633	0.05602869	0.010516609	0.001392636	0.999492402	0.999741582	Bacteria.Proteobacteria.Gammaproteobacteria.Enterobacteriales.Enterobacteriaceae.Escherichia_Shigella	NQO2
129155	ENSG00000124588	rs4149358	0.025403819	0.046407756	0.079106352	0.044790977	0.352720438	-0.47097713	-0.11585838	0.195102398	0.154166471	0.231958728	0.064946394	0.095350946	0.066849495	0.038082332	0.390666244	0.696065289	Bacteria.Firmicutes.Clostridia.Clostridiales.Christensenellaceae.Christensenellaceae_R_7_group	NQO2
129156	ENSG00000124588	rs4149358	0.010256345	0.000186371	0.774442949	0.430526645	0.51373651	-0.801595498	0.018817653	-0.051345334	0.194294969	0.202250428	0.065392669	0.064728983	0.022234076	0.000418861	0.955858825	0.966245262	Bacteria.Firmicutes.Clostridia.Clostridiales.Lachnospiraceae.Tyzzerella	NQO2
129157	ENSG00000124588	rs4149358	0.001608825	9.34E-05	0.686354924	0.721692996	0.472733037	-0.75227989	0.028986345	-0.028401623	0.143582885	0.180584	0.071462062	0.079390622	0.005013352	0.000202975	0.920570146	0.993727148	Bacteria.Proteobacteria.Gammaproteobacteria.Pasteurellales.Pasteurellaceae.Haemophilus	NQO2
129158	ENSG00000124588	rs4149358	0.000852141	4.53E-05	0.450356351	0.964671947	0.502808888	-0.772425859	-0.046617404	0.003556097	0.143758368	0.176648721	0.061386839	0.079979443	0.002822223	9.54E-05	0.975933082	0.9130102	Bacteria.Bacteroidetes.Bacteroidia.Bacteroidales.Rikenellaceae.Alistipes	NQO2
129159	ENSG00000124588	rs4149358	0.463889134	0.138161394	0.036736847	0.091174994	0.151894571	-0.406635811	0.171340974	-0.174857868	0.206151631	0.270884431	0.080342402	0.101979069	0.40369728	0.094819704	0.507443266	0.824532269	Bacteria.Firmicutes.Negativicutes.Selenomonadales.Veillonellaceae	NQO2
129160	ENSG00000124588	rs4149358	0.001222222	3.80E-05	0.244355578	0.361712698	0.478282374	-0.771489449	-0.058519717	0.056636323	0.141419079	0.174449317	0.049811958	0.061656545	0.004162634	8.83E-05	0.678646188	0.993577312	Bacteria.Proteobacteria.Betaproteobacteria.Burkholderiales.Alcaligenaceae.Sutterella	NQO2
129161	ENSG00000124588	rs4149358	0.033564203	0.005341127	0.909816862	0.542043084	0.513336116	-0.937351986	0.012612672	-0.08642181	0.236418029	0.325178399	0.110918015	0.140991462	0.139587932	0.016881512	0.99792254	0.986607256	Bacteria.Firmicutes.Clostridia.Clostridiales.Family_XIII.Family_XIII_AD3011_group	NQO2
129162	ENSG00000124588	rs4149358	0.012419997	0.006099551	0.228909643	0.464628244	0.839630434	-1.020051522	-0.087227062	0.060304477	0.326505318	0.359798291	0.071814975	0.081981446	0.099218571	0.029164325	0.914353853	0.908507097	Bacteria.Firmicutes.Clostridia.Clostridiales.Ruminococcaceae.Faecalibacterium	NQO2
129163	ENSG00000124588	rs4149358	0.000400475	1.33E-05	0.125104586	0.120501578	0.607156862	-0.860266603	-0.117125943	0.126281077	0.162649572	0.18253506	0.075383698	0.080264415	0.002148158	4.73E-05	0.999694213	0.840119698	Bacteria.Firmicutes.Clostridia.Clostridiales.Lachnospiraceaencultured	NQO2
129164	ENSG00000124588	rs4149358	0.000697907	9.17E-05	0.139358672	0.494104048	0.681846082	-0.865392777	-0.133141567	0.064080913	0.191494523	0.207471474	0.088967523	0.093184866	0.008111663	0.000578852	0.878984333	0.92531376	Bacteria.Firmicutes.Clostridia.Clostridiales.Lachnospiraceae.Blautia	NQO2
129165	ENSG00000124588	rs4149358	0.003022533	0.00022688	0.835812062	0.648934013	0.485030988	-0.818454448	-0.016616258	-0.046638138	0.157420215	0.209601808	0.079852646	0.101971449	0.009189465	0.000381428	0.998043854	0.98261409	Bacteria.Firmicutes.Clostridia.Clostridiales.Ruminococcaceaencultured	NQO2
129166	ENSG00000124588	rs4149358	0.046566434	0.04260447	0.786496246	0.741332523	0.531719542	-0.677318398	0.02526814	0.037659516	0.262070469	0.327491416	0.092902973	0.113603014	0.152550342	0.064704211	0.961285176	0.997513341	Bacteria.Firmicutes.Clostridia.Clostridiales.Lachnospiraceae.Eubacterium_xylanophilum_group	NQO2
129167	ENSG00000124588	rs4149358	0.058009189	0.08633855	0.48828202	0.208057205	0.382742505	-0.484961475	-0.049295055	0.121728383	0.198341906	0.27848401	0.070723604	0.095730808	0.148319604	0.100757547	0.999878354	0.954088273	Bacteria.Bacteroidetes.Bacteroidia.Bacteroidales.Porphyromonadaceae.Barnesiella	NQO2
129168	ENSG00000124588	rs4149358	0.029171715	0.16731549	0.665427772	0.392165713	0.546803738	-0.49383026	0.041608509	0.119029398	0.245147508	0.353620704	0.095781144	0.138175849	0.133307994	0.158198738	0.998891856	0.999590371	Bacteria.Firmicutes.Bacilli.Bacillales.Staphylococcaceae.Staphylococcus	NQO2
129169	ENSG00000124588	rs4149358	0.005553325	0.00020785	0.641881067	0.59032655	0.537411557	-0.826830064	-0.033650412	0.045424659	0.187337134	0.210338401	0.072017446	0.083957376	0.025130741	0.000802358	0.594140989	0.960743284	Bacteria.Firmicutes.Clostridia.Clostridiales.Lachnospiraceae.Anaerostipes	NQO2
129170	ENSG00000124588	rs4149358	0.00920471	0.007993348	0.15542314	0.337049419	0.94482426	-1.135601451	-0.133031488	0.104708767	0.351948312	0.414945961	0.092555096	0.108264268	0.187849008	0.055036367	0.998803525	0.997226571	Bacteria.Firmicutes.Clostridia.Clostridiales.Lachnospiraceae.Eubacterium_rectale_group	NQO2
129171	ENSG00000124588	rs4149358	0.086900093	0.24287872	0.010957882	0.023542876	-1.031321346	0.807620774	0.282355217	-0.293795554	0.593306441	0.685273561	0.107803074	0.126684558	0.664240084	0.449226376	0.999973618	0.989705988	Bacteria.Bacteroidetes.Bacteroidia.Bacteroidales.Bacteroidaceae.Bacteroides	NQO2
129172	ENSG00000124588	rs4149358	0.98599298	0.479916497	0.100598135	0.152688467	0.00559446	-0.271513273	0.195673673	-0.198373886	0.31743829	0.382127171	0.1174766	0.137088427	0.762244126	0.408949308	0.811573392	0.850035477	Bacteria.Firmicutes.Negativicutes.Selenomonadales	NQO2
129173	ENSG00000124588	rs4149358	0.498702949	0.739450555	0.234022153	0.322351487	-0.646681131	0.389341944	0.189746763	-0.191008164	0.950520928	1.165674867	0.157960845	0.191538963	0.997454612	0.874868214	0.997650199	0.999159905	Bacteria.Firmicutes.Clostridia.Clostridiales	NQO2
129174	ENSG00000124588	rs4149358	0.089550715	0.001522763	0.605200828	0.581059222	0.389369063	-0.849496529	-0.045032777	-0.054401665	0.225916585	0.256611009	0.086690651	0.098088481	0.154353795	0.005042409	0.805743563	0.996502544	Bacteria.Firmicutes.Clostridia.Clostridiales.Family_XI	NQO2
129175	ENSG00000124588	rs4149358	0.000998586	8.09E-05	0.654626614	0.55206499	0.490816955	-0.796352127	0.02653176	-0.043601777	0.14238748	0.189286881	0.059036082	0.072939721	0.003619635	0.000160052	0.922176117	0.937773113	Bacteria.Firmicutes.Clostridia.Clostridiales.Ruminococcaceae.Ruminococcaceae_UCG_002	NQO2
129176	ENSG00000124588	rs4149358	0.021454662	0.08569574	0.780192204	0.3905717	0.43416091	-0.536957811	-0.015902979	0.080475671	0.184213569	0.307696866	0.05675006	0.093104915	0.0724318	0.07260591	0.86615745	0.941770524	Bacteria.Bacteroidetes.Bacteroidia.Bacteroidales.Prevotellaceae.Prevotella_9	NQO2
129177	ENSG00000124588	rs4149358	0.013995454	0.000243509	0.101053443	0.678940501	0.381515719	-0.715019676	0.09198386	-0.029071624	0.151056537	0.18411121	0.055299753	0.069920689	0.028534638	0.000547292	0.553076337	0.857909923	Bacteria.Firmicutes.Clostridia.Clostridiales.Lachnospiraceae.Roseburia	NQO2
129178	ENSG00000124588	rs4149358	0.00268896	6.45E-05	0.400150494	0.516874312	0.58571747	-0.835651624	0.080984546	-0.064739759	0.187673177	0.195599266	0.095623094	0.099335502	0.012331076	0.000234151	0.991744893	0.884813348	Bacteria.Firmicutes.Bacilli.Lactobacillales.Carnobacteriaceae	NQO2
129179	ENSG00000124588	rs4149358	0.024985878	0.001327881	0.261520004	0.703348703	0.384873561	-0.756362223	0.112963381	-0.03975386	0.167719626	0.22543442	0.099733255	0.103935451	0.068553914	0.002759402	0.976314705	0.989769364	Bacteria.Firmicutes.Bacilli.Lactobacillales.Streptococcaceae.Streptococcus	NQO2
129180	ENSG00000124588	rs4149358	0.001742414	9.61E-05	0.714728673	0.771648345	0.471778047	-0.75390374	0.026485461	-0.023231741	0.144445651	0.18134211	0.072145634	0.079715598	0.005213882	0.00020771	0.929905616	0.992379592	Bacteria.Proteobacteria.Gammaproteobacteria.Pasteurellales.Pasteurellaceae	NQO2
129181	ENSG00000124588	rs4149358	0.000882946	3.17E-05	0.368603723	0.397661508	0.529662372	-0.80122822	0.081000083	-0.093364947	0.151926135	0.179106069	0.089464502	0.109657806	0.003642315	8.40E-05	0.88760533	0.997132292	Bacteria.Firmicutes.Bacilli.Bacillales	NQO2
129182	ENSG00000124588	rs4149358	0.00336095	0.000778458	0.268458253	0.41698346	0.671066799	-0.925120389	0.094934835	-0.082524104	0.220403958	0.262353375	0.085054026	0.101024071	0.035536998	0.004646927	0.981084248	0.998600531	Bacteria.Firmicutes.Clostridia.Clostridiales.Ruminococcaceae.Ruminiclostridium_6	NQO2
129183	ENSG00000124588	rs4149358	0.001274895	0.000131956	0.547566416	0.632005208	0.518042634	-0.808182739	-0.038187499	0.041069932	0.153796991	0.198807541	0.063164255	0.085352719	0.004930176	0.000221726	0.991923473	0.97562022	Bacteria.Bacteroidetes.Bacteroidia.Bacteroidales.Porphyromonadaceae	NQO2
129184	ENSG00000124588	rs4149358	0.001825793	0.000266095	0.803528878	0.814155313	0.497931132	-0.743425301	0.019802516	0.026913443	0.153177866	0.192747652	0.079273103	0.114027872	0.005983219	0.000373942	0.990263512	0.941010106	Bacteria.Proteobacteria.Gammaproteobacteria.Pseudomonadales	NQO2
129185	ENSG00000124588	rs4149358	0.414556194	0.292278526	0.980669236	0.924047302	0.496466055	-0.704929449	-0.002973158	-0.01319979	0.604590364	0.663932046	0.122234908	0.137917955	0.89770646	0.580398864	0.999135888	0.99931625	Bacteria.Firmicutes.Clostridia.Clostridiales.Ruminococcaceae	NQO2
129186	ENSG00000124588	rs4149358	0.014881375	0.000214828	0.455790721	0.669611086	0.415964735	-0.732331032	-0.07877077	0.048675904	0.166263381	0.18676636	0.104987863	0.11356211	0.045820935	0.000710286	0.999739884	0.902497924	Bacteria.Actinobacteria.Coriobacteriia.Coriobacteriales.Coriobacteriaceae	NQO2
129187	ENSG00000124588	rs4149358	0.014510985	0.003656468	0.890675649	0.907645538	0.467856023	-0.787103384	0.009620424	0.01161307	0.186275454	0.261009467	0.069718745	0.09971559	0.0438349	0.006365599	0.836735846	0.996359602	Bacteria.Proteobacteria.Betaproteobacteria	NQO2
129188	ENSG00000124588	rs4149358	0.422757627	0.702124568	0.205912791	0.320675696	-0.849550355	0.482925916	0.219939171	-0.202746098	1.053064211	1.257143783	0.172141792	0.202601308	0.999435429	0.989125616	0.999968393	0.999515331	Bacteria.Firmicutes	NQO2
129189	ENSG00000124588	rs4149358	0.001401988	5.77E-05	0.828939521	0.846051785	0.489957144	-0.769655781	-0.015378009	0.014548409	0.146805754	0.178829311	0.070888079	0.074632065	0.004364435	0.000106182	0.998525812	0.997174658	Bacteria.Proteobacteria.Deltaproteobacteria.Desulfovibrionales.Desulfovibrionaceae	NQO2
129190	ENSG00000124588	rs4149358	0.001571225	0.000226319	0.89876822	0.985500906	0.479325084	-0.764494105	-0.007892208	0.001494143	0.145242456	0.195745776	0.061795092	0.081902383	0.005009732	0.000373155	0.99935717	0.972449394	Bacteria.Firmicutes.Erysipelotrichia.Erysipelotrichales.Erysipelotrichaceae.Erysipelotrichaceae_UCG_003	NQO2
129191	ENSG00000124588	rs4149358	0.052560914	0.013699662	0.231379771	0.108918127	0.350126986	-0.548801435	-0.098102356	0.17066313	0.177312489	0.21658365	0.08120276	0.104998046	0.080689021	0.012351349	0.745746901	0.981481548	Bacteria.Firmicutes.Clostridia.Clostridiales.Lachnospiraceae.Eubacterium_eligens_group	NQO2
129192	ENSG00000124588	rs4149358	0.007415048	0.000176484	0.5020915	0.706489632	0.591388119	-0.834770644	0.044432007	-0.022160208	0.213940067	0.209765827	0.065828544	0.058588701	0.031933213	0.000789743	0.99714486	0.996602117	Bacteria.Firmicutes.Clostridia.Clostridiales.Clostridiaceae_1.Clostridium_sensu_stricto_1	NQO2
129193	ENSG00000124588	rs4149358	0.085570188	0.202243086	0.015902113	0.030611208	-1.228279871	1.080320766	0.304960179	-0.331198836	0.703561467	0.83862779	0.123169054	0.149843889	0.849420855	0.480442391	0.997675757	0.924386311	Bacteria.Bacteroidetes	NQO2
129194	ENSG00000124588	rs4149358	0.000878022	5.19E-05	0.522284864	0.783062743	0.517574203	-0.770635271	0.040780676	0.021760916	0.148383136	0.17780126	0.063391755	0.07870928	0.003280021	9.63E-05	0.547598582	0.99494219	Bacteria.Firmicutes.Clostridia.Clostridiales.Lachnospiraceae.Lachnospira	NQO2
129195	ENSG00000124588	rs4149358	0.000770804	3.48E-05	0.270781104	0.394701804	0.499759692	-0.775887041	0.0663262	-0.070034061	0.141600697	0.174467828	0.059714637	0.08173884	0.002831606	7.84E-05	0.828877047	0.879828794	Bacteria.Fusobacteria.Fusobacteriia.Fusobacteriales	NQO2
129196	ENSG00000124588	rs4149358	0.02724607	0.006413969	0.987084746	0.881388832	0.478317023	-0.733403549	-0.001133353	0.012373134	0.211740877	0.260353741	0.069744895	0.082599495	0.098676732	0.015858025	0.998927089	0.958178878	Bacteria.Proteobacteria.Gammaproteobacteria.Enterobacteriales.Enterobacteriaceae.Citrobacter	NQO2
129197	ENSG00000124588	rs4149358	0.03170322	0.001773119	0.205271413	0.603035046	0.369006937	-0.738163386	0.125956796	-0.054035198	0.16807374	0.22640566	0.098442628	0.103398472	0.084307919	0.003512261	0.981698993	0.976249604	Bacteria.Firmicutes.Bacilli.Lactobacillales.Streptococcaceae	NQO2
129198	ENSG00000124588	rs4149358	0.085606914	0.202480778	0.015899434	0.030621834	-1.227709044	1.079025363	0.304877567	-0.331018706	0.703318931	0.838069036	0.123132407	0.149772293	0.849847083	0.481975366	0.997187614	0.921529413	Bacteria.Bacteroidetes.Bacteroidia.Bacteroidales	NQO2
129199	ENSG00000124588	rs4149358	0.011152981	0.001020344	0.846046196	0.935941927	0.462437556	-0.772148914	0.012980077	0.007071872	0.177009525	0.224452185	0.066584207	0.08765003	0.030415894	0.002155879	0.794933215	0.994680072	Bacteria.Proteobacteria.Betaproteobacteria.Burkholderiales	NQO2
129200	ENSG00000124588	rs4149358	0.059226903	0.011859378	0.175777895	0.397352413	0.338652665	-0.623068073	-0.0831316	0.070832878	0.176366474	0.240642216	0.060733778	0.083138959	0.090859967	0.013248442	0.947613107	0.99789802	Bacteria.Verrucomicrobia	NQO2
129201	ENSG00000124588	rs4149358	0.000547585	1.16E-05	0.220498677	0.071691076	0.581420442	-0.888418277	-0.108594694	0.183158015	0.159887455	0.187039247	0.087781261	0.100034066	0.002750538	4.50E-05	0.920183094	0.804045384	Bacteria.Firmicutes.Clostridia.Clostridiales.Lachnospiraceae.Fusicatenibacter	NQO2
129202	ENSG00000124588	rs4149358	0.007024659	0.001224383	0.718073099	0.81705544	0.527264667	-0.800046729	0.027733968	-0.023329799	0.189391885	0.236598716	0.076484414	0.100441114	0.031762397	0.003447568	0.811064281	0.940986664	Bacteria.Bacteroidetes.Bacteroidia.Bacteroidales.Porphyromonadaceae.Odoribacter	NQO2
129203	ENSG00000124588	rs4149358	0.025769652	0.046068331	0.074311975	0.043389093	0.351246973	-0.470842839	-0.117685193	0.196101182	0.15391887	0.231520897	0.064880314	0.095186491	0.066742326	0.037226774	0.388653096	0.6935434	Bacteria.Firmicutes.Clostridia.Clostridiales.Christensenellaceae	NQO2
129204	ENSG00000124588	rs4149358	0.006089105	0.000227684	0.561879278	0.356877965	0.443976548	-0.716905954	0.045531389	-0.083934673	0.156567849	0.183645506	0.078092173	0.090453873	0.012864003	0.000402712	0.997117901	0.950206352	Bacteria.Firmicutes.Clostridia.Clostridiales.Lachnospiraceae.Eubacterium_hallii_group	NQO2
129205	ENSG00000124588	rs4149358	0.002358799	0.001956499	0.678743835	0.812926299	0.510225213	-0.716071711	0.030835877	0.024327392	0.161198655	0.22184987	0.074115775	0.1023811	0.011592545	0.002989122	0.951008278	0.907101516	Bacteria.Proteobacteria.Gammaproteobacteria.Pseudomonadales.Pseudomonadaceae.Pseudomonas	NQO2
129206	ENSG00000124588	rs4149358	0.002067768	9.67E-05	0.530075074	0.419515279	0.541599968	-0.84802096	0.063878006	-0.090910613	0.168759095	0.204057468	0.101189025	0.111900773	0.011204009	0.000285992	0.999672451	0.998587032	Bacteria.Firmicutes.Clostridia.Clostridiales.Ruminococcaceae.Butyricicoccus	NQO2
129207	ENSG00000124588	rs4149358	0.033399397	0.017031331	0.665949237	0.79188787	0.423808991	-0.718186467	-0.038563439	0.029750558	0.194997982	0.293258293	0.088919265	0.112288262	0.153757296	0.039679611	0.948905015	0.966332496	Bacteria.Firmicutes.Clostridia.Clostridiales.Ruminococcaceae.Ruminococcaceae_NK4A214_group	NQO2
129208	ENSG00000124588	rs4149358	0.001378472	5.92E-05	0.800998821	0.776068949	0.492534459	-0.773841844	-0.018102499	0.022542155	0.14733462	0.180092303	0.071526454	0.07892052	0.004373997	0.000115826	0.997604342	0.996621608	Bacteria.Proteobacteria.Deltaproteobacteria	NQO2
129209	ENSG00000124588	rs4149358	0.147243993	0.003060357	0.021243568	0.100301543	0.247834623	-0.59576769	0.149400872	-0.120094119	0.168959289	0.19362787	0.063283256	0.072036724	0.163177549	0.004809636	0.395352749	0.892087739	Bacteria.Firmicutes.Clostridia.Clostridiales.Lachnospiraceae.Lachnoclostridium	NQO2
129210	ENSG00000124588	rs4149358	0.001162895	9.29E-05	0.555928168	0.315104126	0.491270162	-0.743151187	-0.035077999	0.06945156	0.144572029	0.178326638	0.059256976	0.0686014	0.003963132	0.000144006	0.772738222	0.903004347	Bacteria.Firmicutes.Clostridia.Clostridiales.Lachnospiraceae.Lachnospiraceae_NK4A136_group	NQO2
129211	ENSG00000124588	rs4149358	0.008762115	0.001516776	0.396621913	0.522124221	0.645952801	-0.893273891	0.082214141	-0.069132251	0.238989306	0.269729869	0.096347508	0.107421407	0.071439267	0.008360149	0.997947728	0.9977362	Bacteria.Actinobacteria.Actinobacteria.Micrococcales	NQO2
129212	ENSG00000124588	rs4149358	0.027006811	0.000265226	0.37941815	0.947475083	0.381824057	-0.710174425	-0.056001723	-0.005682743	0.168752081	0.184079737	0.063278696	0.085929264	0.050430298	0.000567159	0.902553986	0.979796399	Bacteria.Firmicutes.Erysipelotrichia.Erysipelotrichales.Erysipelotrichaceae.Erysipelatoclostridium	NQO2
129213	ENSG00000124588	rs4149358	0.010326559	0.002132902	0.773739322	0.805204989	0.520608863	-0.806296291	0.024008324	-0.027624151	0.197085197	0.252050184	0.083163762	0.111556317	0.072754521	0.008497877	0.99991226	0.996838275	Bacteria.Actinobacteria.Coriobacteriia.Coriobacteriales.Coriobacteriaceae.Collinsella	NQO2
129214	ENSG00000124588	rs4149358	0.006745199	0.169999873	0.867817636	0.351465299	0.466284451	-0.460083686	0.00934539	0.094787396	0.166605694	0.331569629	0.055930137	0.100999545	0.029037994	0.119256208	0.782973498	0.868739518	Bacteria.Firmicutes.Clostridia.Clostridiales.Lachnospiraceae.Lachnospiraceae_UCG_010	NQO2
129215	ENSG00000124588	rs4149358	0.001990251	0.003424937	0.262373719	0.844452997	0.637750003	-0.784194651	-0.10566389	0.023036027	0.197933548	0.258110293	0.093457392	0.116942341	0.017983298	0.010614668	0.827755621	0.871982479	Bacteria.Firmicutes.Erysipelotrichia.Erysipelotrichales	NQO2
129216	ENSG00000124588	rs4149358	0.162969664	0.040945015	0.649767828	0.758843461	0.378489176	-0.675857093	-0.041054353	0.03229437	0.268213698	0.324058635	0.089992283	0.104751404	0.301964517	0.065408952	0.997594253	0.968948848	Bacteria.Firmicutes.Erysipelotrichia.Erysipelotrichales.Erysipelotrichaceae.Faecalitalea	NQO2
129217	ENSG00000124588	rs4149358	0.419862177	0.704317568	0.13736394	0.219426179	-0.588682197	0.345530019	0.205526653	-0.210775377	0.725145373	0.906490044	0.136631762	0.169977499	0.954184916	0.765582137	0.999826541	0.999832315	Bacteria.Firmicutes.Clostridia.Clostridiales.Lachnospiraceae	NQO2
129218	ENSG00000124588	rs4149358	0.048511144	0.013590022	0.516582055	0.51820173	0.392214385	-0.647036219	-0.045701301	0.054280809	0.195065489	0.25503987	0.070074217	0.083552748	0.145492455	0.020990955	0.999985325	0.999758873	Bacteria.Firmicutes.Clostridia.Clostridiales.Ruminococcaceae.Ruminococcaceae_UCG_014	NQO2
129219	ENSG00000124588	rs4149358	0.003042596	9.59E-05	0.436555068	0.601704606	0.579865099	-0.829210915	0.073938336	-0.047676264	0.188337571	0.199423865	0.094447004	0.090895886	0.012550751	0.000330445	0.945687051	0.866774619	Bacteria.Firmicutes.Bacilli.Lactobacillales.Carnobacteriaceae.Granulicatella	NQO2
129220	ENSG00000124588	rs4149358	0.005640453	0.001041529	0.700354551	0.593119341	0.531515675	-0.856934021	0.02620477	-0.047010872	0.185641818	0.249575925	0.067792037	0.087547851	0.028724405	0.003467029	0.867121178	0.994545095	Bacteria.Firmicutes.Clostridia.Clostridiales.Ruminococcaceae.Ruminococcus_2	NQO2
129221	ENSG00000124588	rs4149358	0.00484512	0.000288992	0.963049504	0.948478673	0.478236264	-0.767049732	0.002807324	0.005014084	0.163939626	0.200163991	0.060364712	0.077297453	0.014155188	0.00067632	0.853795883	0.937080379	Bacteria.Proteobacteria.Betaproteobacteria.Burkholderiales.Alcaligenaceae	NQO2
129222	ENSG00000124588	rs4149358	0.001125589	5.33E-05	0.817169018	0.971518608	0.484280353	-0.759721546	0.013737403	0.002618781	0.142075549	0.175593964	0.059180666	0.073065651	0.003310812	0.000121994	0.998277807	0.999325446	Bacteria.Bacteroidetes.Bacteroidia.Bacteroidales.Porphyromonadaceae.Parabacteroides	NQO2
129223	ENSG00000124588	rs4149358	0.069881159	0.023076339	0.174973776	0.430140753	0.33371949	-0.617713986	-0.083816447	0.067252931	0.181068563	0.265423931	0.061118522	0.084711773	0.097950649	0.021952428	0.959024967	0.998439902	Bacteria.Verrucomicrobia.Verrucomicrobiae.Verrucomicrobiales.Verrucomicrobiaceae.Akkermansia	NQO2
129224	ENSG00000124588	rs4149358	0.000861275	4.57E-05	0.459872289	0.972289726	0.502692721	-0.77230047	-0.045531859	0.00278741	0.143864398	0.176721845	0.061241834	0.079935635	0.002812598	9.40E-05	0.97729231	0.92949713	Bacteria.Bacteroidetes.Bacteroidia.Bacteroidales.Rikenellaceae	NQO2
129225	ENSG00000124588	rs4149358	0.137094005	0.070144929	0.658260217	0.966177409	0.393313816	-0.770303419	-0.045936543	0.005980519	0.261287894	0.418352964	0.103377475	0.140497507	0.359158513	0.14623889	0.855876203	0.943399909	Bacteria.Firmicutes.Clostridia.Clostridiales.Ruminococcaceae.Anaerotruncus	NQO2
129226	ENSG00000124588	rs4149358	0.018724996	0.004180765	0.678378049	0.944407672	0.558499904	-0.754467597	0.03266056	0.005720214	0.231606142	0.254116148	0.078406809	0.081716011	0.095622485	0.015364713	0.998896274	0.998586802	Bacteria.Proteobacteria.Deltaproteobacteria.Desulfovibrionales.Desulfovibrionaceae.Desulfovibrio	NQO2
129227	ENSG00000124588	rs4149358	0.003173289	0.000213761	0.000684719	0.016539631	0.403791736	-0.687759928	-0.25674508	0.207103913	0.131766179	0.175333022	0.071984978	0.084170638	0.009118814	0.000365577	0.488853559	0.832998246	Bacteria.Actinobacteria.Actinobacteria.Bifidobacteriales.Bifidobacteriaceae	NQO2
129228	ENSG00000124588	rs4149358	0.00105576	4.75E-05	0.568855513	0.686354399	0.486679043	-0.768124114	-0.043338393	0.035014697	0.141921802	0.176215681	0.075680069	0.086324028	0.003346368	0.000103028	0.987817466	0.997201293	Bacteria.Firmicutes.Clostridia.Clostridiales.Lachnospiraceae.Coprococcus_1	NQO2
129229	ENSG00000124588	rs4149358	0.15782083	0.052347359	0.37242763	0.192014919	0.321132066	-0.510355889	-0.087715863	0.140933653	0.224740551	0.258215484	0.097664281	0.106901938	0.248387087	0.053980713	0.813937627	0.942166966	Bacteria.Firmicutes.Clostridia.Clostridiales.Lachnospiraceae.Lachnospiraceae_ND3007_group	NQO2
129230	ENSG00000124588	rs4149358	0.121768538	0.032725672	0.663038309	0.540224428	0.393234517	-0.62334724	-0.045489231	0.075542512	0.25080901	0.285668979	0.103922453	0.122688201	0.284582625	0.060563319	0.99032513	0.895807458	Bacteria.Firmicutes.Clostridia.Clostridiales.Ruminococcaceae.Ruminococcaceae_UCG_013	NQO2
129231	ENSG00000124588	rs4149358	0.246176211	0.035143017	0.490058823	0.361070974	0.319985326	-0.579582898	0.080747973	-0.100677711	0.273435044	0.269362839	0.11632563	0.109454415	0.276668927	0.049014378	0.99759175	0.986746924	Bacteria.Firmicutes.Clostridia.Clostridiales.Lachnospiraceae.Lachnospiraceae_UCG_008	NQO2
129232	ENSG00000124588	rs4149358	0.000999866	6.30E-05	0.49052418	0.410119974	0.528912072	-0.835253327	0.039806511	-0.061932499	0.153457241	0.195200672	0.057407077	0.074704528	0.003885131	0.000138632	0.903479289	0.86359613	Bacteria.Proteobacteria.Betaproteobacteria.Burkholderiales.Alcaligenaceae.Parasutterella	NQO2
129233	ENSG00000124588	rs4149358	0.000499864	8.00E-05	0.11793605	0.368772678	0.668295765	-0.889082871	-0.111681569	0.071727398	0.18236047	0.211159629	0.070484266	0.079250965	0.005238152	0.000411516	0.802225762	0.997216401	Bacteria.Firmicutes.Clostridia.Clostridiales.Ruminococcaceae.Subdoligranulum	NQO2
129234	ENSG00000124588	rs4149358	0.002718268	0.00122325	0.915604323	0.626925008	0.488276967	-0.697383422	-0.005155448	-0.028449136	0.156636316	0.206219708	0.048460159	0.058252169	0.013978664	0.002546832	0.997282517	0.999171204	Bacteria.Proteobacteria.Gammaproteobacteria.Enterobacteriales.Enterobacteriaceae	NQO2
129235	ENSG00000124588	rs4149358	0.002936731	0.000331417	0.324632613	0.57293239	0.626797055	-0.857434601	0.059354242	-0.036839852	0.202784092	0.226198485	0.059802577	0.065018318	0.019898709	0.001492246	0.868182661	0.998607976	Bacteria.Firmicutes.Clostridia.Clostridiales.Lachnospiraceae.Tyzzerella_4	NQO2
129236	ENSG00000124588	rs4149358	0.086891994	0.007775936	0.946657385	0.655579427	0.476133408	-0.849994578	-0.006435182	-0.048670616	0.27390648	0.309440871	0.095813095	0.108618337	0.151596646	0.014366438	0.89727097	0.995071635	Bacteria.Firmicutes.Erysipelotrichia.Erysipelotrichales.Erysipelotrichaceae.Clostridium_innocuum_group	NQO2
129237	ENSG00000124588	rs4149358	0.02823377	0.001011207	0.964991907	0.716129028	0.475243437	-0.811489259	-0.00489175	-0.043845441	0.211769001	0.235690423	0.111025541	0.120050409	0.092043965	0.003602732	0.998820086	0.961415255	Bacteria.Firmicutes.Clostridia.Clostridiales.Family_XIII	NQO2
129238	ENSG00000124588	rs4149358	0.005829781	0.000342664	0.187583805	0.29000667	0.42064734	-0.703442329	0.11755939	-0.096484996	0.147527915	0.186071845	0.088272375	0.090443023	0.016720062	0.000504142	0.977260763	0.926490097	Bacteria.Firmicutes.Negativicutes.Selenomonadales.Veillonellaceae.Veillonella	NQO2
129239	ENSG00000124588	rs4149358	0.205568232	0.152268763	0.372175922	0.291454226	0.303042367	-0.471032289	0.067567711	-0.10618087	0.237002502	0.32517377	0.075191159	0.099833431	0.320091282	0.126487292	0.9994853	0.999502343	Bacteria.Firmicutes.Clostridia.Clostridiales.Lachnospiraceae.Ruminococcus_gnavus_group	NQO2
129240	ENSG00000124588	rs4149358	0.011341577	0.000229988	0.48328854	0.54551012	0.427840478	-0.723130277	-0.074187159	0.070605078	0.164165805	0.185382989	0.105220265	0.116185919	0.038264258	0.000714198	0.999005033	0.925431572	Bacteria.Actinobacteria.Coriobacteriia.Coriobacteriales	NQO2
129241	ENSG00000124588	rs4149358	0.000957434	5.09E-05	0.478938259	0.56300073	0.491832914	-0.769440974	-0.047260939	0.044544243	0.142127497	0.177305276	0.066366458	0.076619225	0.003561947	0.00010856	0.995339941	0.95533137	Bacteria.Proteobacteria.Deltaproteobacteria.Desulfovibrionales.Desulfovibrionaceae.Bilophila	NQO2
129242	ENSG00000124588	rs4149358	2.42E-05	1.06E-05	0.006579294	0.055182887	0.742642129	-1.024292683	-0.275537551	0.242392376	0.163262354	0.214520427	0.098134615	0.124141958	0.000376109	5.07E-05	0.512387432	0.804147369	Bacteria.Actinobacteria	NQO2
129243	ENSG00000124588	rs4149358	0.003036823	0.000330819	0.152616188	0.435588683	0.800235289	-0.970176043	0.126853351	-0.068194113	0.259857991	0.255903615	0.0876477	0.086925345	0.029224207	0.002459925	0.997329664	0.92426646	Bacteria.Firmicutes.Negativicutes.Selenomonadales.Veillonellaceae.Megasphaera	NQO2
129244	ENSG00000124588	rs4149358	0.000754103	3.33E-05	0.291891493	0.40575286	0.502614498	-0.779744476	0.063577893	-0.068779166	0.142131134	0.174845894	0.059831901	0.08218988	0.002836521	7.45E-05	0.846805715	0.884722248	Bacteria.Fusobacteria.Fusobacteriia.Fusobacteriales.Fusobacteriaceae.Fusobacterium	NQO2
129245	ENSG00000124588	rs4149358	0.000223074	1.03E-05	0.082253654	0.481223009	0.61187075	-0.867101777	0.12512789	-0.069536833	0.156494201	0.181275513	0.07089222	0.098158901	0.001546367	2.95E-05	0.39506139	0.856741764	Bacteria.Firmicutes.Clostridia.Clostridiales.Peptostreptococcaceae	NQO2
129246	ENSG00000124588	rs4149358	0.031364009	0.006006513	0.853940008	0.601961003	0.454459472	-0.677597034	-0.016004952	0.04959882	0.206567722	0.238540927	0.086594108	0.094628179	0.110934108	0.019097438	0.901121106	0.893606736	Bacteria.Firmicutes.Clostridia.Clostridiales.Ruminococcaceae.Ruminiclostridium_9	NQO2
129247	ENSG00000124588	rs4149358	0.014557136	0.004624875	0.831657637	0.789279874	0.466699006	-0.839308157	-0.01588073	-0.027435314	0.185906017	0.286105481	0.074406319	0.102237117	0.060874453	0.008343666	0.996596763	0.999791394	Bacteria.Firmicutes.Clostridia.Clostridiales.Ruminococcaceae.Ruminococcaceae_UCG_005	NQO2
129248	ENSG00000124588	rs4149358	0.16552496	0.020482837	0.161069421	0.35793307	0.280531814	-0.618444645	0.141006751	-0.09921731	0.200023055	0.26034094	0.099465222	0.107159959	0.251026279	0.032463219	0.933709887	0.933837527	Bacteria.Firmicutes.Bacilli	NQO2
129249	ENSG00000124588	rs4149358	0.079784919	0.029988195	0.334658167	0.290098342	0.347514842	-0.564975429	-0.071276423	0.101779921	0.195256242	0.25461531	0.073330312	0.095424667	0.1345074	0.037456714	0.631907935	0.959078693	Bacteria.Firmicutes.Clostridia.Clostridiales.Ruminococcaceae.Ruminococcus_1	NQO2
129250	ENSG00000124588	rs4149358	0.249832511	0.281641432	0.923596761	0.767365892	0.443971344	-0.602423215	0.008980122	-0.036693334	0.382359017	0.554893492	0.093273748	0.123520497	0.697960424	0.459572444	0.999330493	0.997562661	Bacteria.Proteobacteria	NQO2
129251	ENSG00000124588	rs4149358	0.360597271	0.107128346	0.145009761	0.406105405	0.21364155	-0.535229277	-0.12620174	0.096653375	0.232035546	0.327590796	0.085553942	0.115586295	0.430999255	0.113183894	0.98513608	0.968981908	Bacteria.Firmicutes.Clostridia.Clostridiales.Ruminococcaceae.Eubacterium_coprostanoligenes_group	NQO2
129252	ENSG00000124588	rs4149358	0.000308621	1.99E-05	0.096975797	0.489828167	0.653763711	-0.885213261	0.115887568	-0.06041711	0.171490763	0.192306835	0.068816274	0.086990553	0.002164062	5.17E-05	0.325980018	0.936937183	Bacteria.Firmicutes.Clostridia.Clostridiales.Peptostreptococcaceae.Intestinibacter	NQO2
129253	ENSG00000124588	rs4149358	0.002104688	0.003530581	0.274936906	0.85865506	0.633144592	-0.780353563	-0.103156336	0.020923563	0.197647634	0.257735437	0.093689314	0.117025654	0.018516406	0.010687834	0.828169304	0.874667859	Bacteria.Firmicutes.Erysipelotrichia.Erysipelotrichales.Erysipelotrichaceae	NQO2
129254	ENSG00000124588	rs4149358	0.00104788	4.25E-05	0.714178673	0.529199901	0.493675325	-0.781099318	0.030935233	-0.069802281	0.14386113	0.177907334	0.08409693	0.110338088	0.003583896	0.000101385	0.999670759	0.996530704	Bacteria.Firmicutes.Clostridia.Clostridiales.Ruminococcaceae.Flavonifractor	NQO2
129255	ENSG00000124588	rs4149358	0.009450659	0.001467843	0.744338398	0.58197263	0.452529199	-0.697914927	-0.023149768	0.048176773	0.169186852	0.210059344	0.070685221	0.087075504	0.02898478	0.002910696	0.934093227	0.998819627	Bacteria.Firmicutes.Clostridia.Clostridiales.Ruminococcaceae.Ruminococcaceae_UCG_003	NQO2
129256	ENSG00000124588	rs4149358	2.04E-05	2.52E-06	0.001773204	0.031208127	0.654369743	-0.940281025	-0.302546451	0.25763946	0.142395501	0.182203139	0.092795935	0.116994315	0.000190803	9.85E-06	0.542407501	0.743864218	Bacteria.Actinobacteria.Actinobacteria	NQO2
129257	ENSG00000124588	rs4149358	0.048518799	0.002038217	0.943323245	0.72773913	0.467395527	-0.808103764	-0.005677502	-0.03131066	0.232464538	0.251423923	0.079551412	0.089551117	0.114791225	0.005580585	0.999858829	0.957708045	Bacteria.Proteobacteria.Betaproteobacteria.Neisseriales.Neisseriaceae.Eikenella	NQO2
129258	ENSG00000124588	rs4149358	0.001814772	3.38E-05	0.047664557	0.045679603	0.449153345	-0.77619461	0.100104906	-0.133369048	0.138087282	0.174209844	0.0495927	0.065458695	0.005345424	7.41E-05	0.473227763	0.769035268	Bacteria.Firmicutes.Negativicutes.Selenomonadales.Veillonellaceae.Dialister	NQO2
129259	ENSG00000124588	rs4149358	0.00093236	4.44E-05	0.336108427	0.750508467	0.488776412	-0.763572481	-0.091187359	0.034066325	0.140899424	0.174393473	0.09409898	0.106684234	0.003169378	8.37E-05	0.999276643	0.988728768	Bacteria.Firmicutes.Clostridia.Clostridiales.Ruminococcaceae.Ruminiclostridium_5	NQO2
129260	ENSG00000124588	rs4149358	0.015726085	0.002274716	0.70392678	0.796651638	0.441679567	-0.722505643	-0.024805259	0.020357293	0.178074723	0.227389596	0.064985783	0.07867785	0.03271497	0.003359243	0.766872604	0.99671406	Bacteria.Firmicutes.Negativicutes.Selenomonadales.Acidaminococcaceae.Phascolarctobacterium	NQO2
129261	ENSG00000124608	rs7451189	0.537278034	0.006922496	0.474644355	0.291074864	-0.084648944	0.717215729	-0.029508821	0.099358143	0.136480987	0.257129823	0.041034617	0.093344506	0.308814844	0.006285285	0.999492402	0.999741582	Bacteria.Proteobacteria.Gammaproteobacteria.Enterobacteriales.Enterobacteriaceae.Escherichia_Shigella	AARS2
129262	ENSG00000124608	rs7451189	0.384005693	0.002106853	0.342056996	0.637174211	-0.107211917	0.811085235	0.064032251	-0.063024023	0.122323274	0.253222196	0.066901502	0.132996065	0.204586279	0.001921008	0.855685323	0.993111591	Bacteria.Actinobacteria.Actinobacteria.Bifidobacteriales.Bifidobacteriaceae.Bifidobacterium	AARS2
129263	ENSG00000124608	rs7451189	0.128352662	0.051378084	0.320455024	0.935189586	-0.2782152	0.867624091	-0.083245499	0.017666234	0.180629301	0.437110548	0.083147834	0.216411041	0.267480457	0.068536027	0.99792254	0.986607256	Bacteria.Firmicutes.Clostridia.Clostridiales.Family_XIII.Family_XIII_AD3011_group	AARS2
129264	ENSG00000124608	rs7451189	0.231325857	0.000961052	0.822899274	0.549869165	-0.149130777	0.928821081	-0.015131581	0.08284704	0.123426352	0.268499681	0.067334194	0.137827533	0.15015204	0.001166864	0.998043854	0.98261409	Bacteria.Firmicutes.Clostridia.Clostridiales.Ruminococcaceaencultured	AARS2
129265	ENSG00000124608	rs7451189	0.640819032	0.538461078	0.237291553	0.256615143	0.112480886	0.31283878	-0.099905977	0.224786959	0.239960922	0.505869637	0.083758937	0.196406992	0.671842009	0.433053607	0.841485713	0.857675135	Bacteria.Firmicutes.Negativicutes.Selenomonadales	AARS2
129266	ENSG00000124608	rs7451189	0.181669417	0.000208633	0.477663386	0.1723977	-0.198388923	0.993357602	-0.035626693	0.11895634	0.146944846	0.252773546	0.049883686	0.086217106	0.191840949	0.000696042	0.975699737	0.99999132	Bacteria.Firmicutes.Clostridia.Clostridiales.Clostridiaceae_1	AARS2
129267	ENSG00000124608	rs7451189	0.861607945	0.105042095	0.134784429	0.959635241	0.028327334	0.898750223	0.107253005	-0.010331617	0.161851958	0.546744828	0.07082436	0.203350858	0.609011608	0.104089781	0.99991226	0.999177825	Bacteria.Actinobacteria.Coriobacteriia.Coriobacteriales.Coriobacteriaceae.Collinsella	AARS2
129268	ENSG00000124608	rs7451189	0.025077733	0.005398967	0.027141579	0.428794421	-0.319515509	0.975534456	0.126639047	-0.088567204	0.139329583	0.338875325	0.056020891	0.111232599	0.063594634	0.008528134	0.212661268	0.938700687	Bacteria.Firmicutes.Clostridia.Clostridiales.Lachnospiraceae.Anaerostipes	AARS2
129269	ENSG00000124608	rs7451189	0.171562669	0.000560923	0.398048171	0.988091298	-0.167632669	0.845276468	0.045851596	-0.001623832	0.121256902	0.232925494	0.053897423	0.108375178	0.099087992	0.000835836	0.913835298	0.999809751	Bacteria.Proteobacteria.Gammaproteobacteria.Pasteurellales.Pasteurellaceae	AARS2
129270	ENSG00000124608	rs7451189	0.216888455	0.002695528	0.494910994	0.111265957	-0.146890941	0.732794696	-0.027893354	-0.130863633	0.117799679	0.23486133	0.040637996	0.08105579	0.122376261	0.00235074	0.761082404	0.985377765	Bacteria.Proteobacteria.Betaproteobacteria.Burkholderiales.Alcaligenaceae.Sutterella	AARS2
129271	ENSG00000124608	rs7451189	0.702428164	0.000383039	0.458275691	0.266231282	-0.056962404	0.946997003	-0.040864297	-0.11895967	0.148442531	0.252766367	0.054767937	0.106078662	0.431013138	0.001207858	0.767763675	0.945395277	Bacteria.Proteobacteria.Betaproteobacteria	AARS2
129272	ENSG00000124608	rs7451189	0.979045066	0.023853261	0.102834128	0.501880036	-0.003752808	0.727195304	0.150767061	-0.123438076	0.142327486	0.314291587	0.091121863	0.182789786	0.477545493	0.020126645	0.999739884	0.895289225	Bacteria.Actinobacteria.Coriobacteriia.Coriobacteriales.Coriobacteriaceae	AARS2
129273	ENSG00000124608	rs7451189	0.054660354	0.000435871	0.096824458	0.095852458	-0.265454648	1.222199833	-0.081060244	0.183659505	0.135652554	0.329706553	0.048112858	0.108685445	0.084936322	0.001224911	0.953850517	0.998439902	Bacteria.Verrucomicrobia.Verrucomicrobiae.Verrucomicrobiales.Verrucomicrobiaceae.Akkermansia	AARS2
129274	ENSG00000124608	rs7451189	0.169425896	0.001366282	0.430965008	0.934891054	-0.17895281	0.86503707	-0.038760061	0.008759022	0.128790494	0.258539717	0.048909958	0.106804765	0.138569932	0.001787812	0.894791964	0.992564984	Bacteria.Firmicutes.Negativicutes.Selenomonadales.Acidaminococcaceae	AARS2
129275	ENSG00000124608	rs7451189	0.535458304	0.078916604	0.92770071	0.688606555	-0.124760804	0.715093459	-0.005127089	0.047575784	0.200255133	0.400598018	0.056285574	0.118188594	0.540534746	0.089904384	0.996566686	0.997858307	Bacteria.Proteobacteria.Gammaproteobacteria	AARS2
129276	ENSG00000124608	rs7451189	0.175146025	0.002762369	0.490558184	0.975140858	-0.211407535	0.852586822	0.053559808	-0.004459954	0.154219732	0.273985154	0.077247513	0.142574574	0.225305661	0.005725977	0.978575925	0.986418042	Bacteria.Firmicutes.Bacilli.Lactobacillales	AARS2
129277	ENSG00000124608	rs7451189	0.82031587	0.011023999	0.117055854	0.68246015	-0.030861522	0.800842682	0.107383059	-0.055315436	0.135322222	0.306027022	0.06760588	0.134603476	0.379804023	0.010369432	0.945687051	0.871040747	Bacteria.Firmicutes.Bacilli.Lactobacillales.Carnobacteriaceae.Granulicatella	AARS2
129278	ENSG00000124608	rs7451189	0.406544861	0.000577858	0.032483012	0.875508316	-0.096444257	0.820286625	-0.112265192	0.014790033	0.115444836	0.226617235	0.051374812	0.094033723	0.16903406	0.000690168	0.828908575	0.906175078	Bacteria.Bacteroidetes.Bacteroidia.Bacteroidales.Rikenellaceae.Alistipes	AARS2
129279	ENSG00000124608	rs7451189	0.584070459	0.000468273	0.378471719	0.242375595	-0.071132722	0.83656719	-0.043425569	-0.095504954	0.129286039	0.227028398	0.048970465	0.080949399	0.30667377	0.000971898	0.697422599	0.919204588	Bacteria.Proteobacteria.Betaproteobacteria.Burkholderiales.Alcaligenaceae	AARS2
129280	ENSG00000124608	rs7451189	0.696803304	0.000549747	0.424984659	0.28539299	-0.055974523	0.843531323	-0.043864128	-0.091706957	0.143021754	0.232044644	0.054635197	0.085138199	0.386832526	0.001353903	0.693730142	0.986443695	Bacteria.Proteobacteria.Betaproteobacteria.Burkholderiales	AARS2
129281	ENSG00000124608	rs7451189	0.667169577	0.070145088	0.03900038	0.890420749	0.064680212	0.993116718	0.115291197	0.02729337	0.149721971	0.539363522	0.054723724	0.197330645	0.451433115	0.060263584	0.737532512	0.995071635	Bacteria.Firmicutes.Erysipelotrichia.Erysipelotrichales.Erysipelotrichaceae.Clostridium_innocuum_group	AARS2
129282	ENSG00000124608	rs7451189	0.662103318	0.001019848	0.404235568	0.359632507	-0.064288411	1.02980075	-0.045762199	-0.107276673	0.146436326	0.299334189	0.054507719	0.116277635	0.384873205	0.002192627	0.670881981	0.940799143	Bacteria.Firmicutes.Clostridia.Clostridiales.Lachnospiraceae.Lachnoclostridium	AARS2
129283	ENSG00000124608	rs7451189	0.073611153	0.009138685	0.024467901	0.794630434	-0.215792545	0.808304106	0.139561943	-0.038172011	0.118671842	0.300794311	0.060591025	0.146043578	0.07027213	0.007505975	0.920183094	0.953095454	Bacteria.Firmicutes.Clostridia.Clostridiales.Lachnospiraceae.Fusicatenibacter	AARS2
129284	ENSG00000124608	rs7451189	0.00453593	0.000437151	0.00319541	0.057478383	-0.415746845	1.357727298	-0.17390932	0.268282224	0.141391426	0.366356226	0.056794626	0.13872419	0.024510429	0.001736273	0.364809306	0.821441869	Bacteria.Bacteroidetes.Bacteroidia.Bacteroidales.Porphyromonadaceae.Odoribacter	AARS2
129285	ENSG00000124608	rs7451189	0.174271407	0.001118232	0.313141942	0.817370802	-0.164159026	0.839723936	-0.052023388	0.0239352	0.119506232	0.246201119	0.051176996	0.103228753	0.102060368	0.00134565	0.968802863	0.997181136	Bacteria.Bacteroidetes.Bacteroidia.Bacteroidales.Prevotellaceae	AARS2
129286	ENSG00000124608	rs7451189	0.060928753	0.000475302	0.108931109	0.100656297	-0.255506827	1.212323846	-0.078980595	0.181464595	0.133976724	0.329412424	0.048593498	0.108964906	0.092952145	0.001274804	0.947613107	0.99789802	Bacteria.Verrucomicrobia	AARS2
129287	ENSG00000124608	rs7451189	0.904078889	0.8007675	0.847061582	0.697430661	-0.054004191	0.336836199	-0.016520289	0.093193178	0.446383813	1.329325416	0.085314416	0.238640041	0.954184916	0.78220388	0.999826541	0.999832315	Bacteria.Firmicutes.Clostridia.Clostridiales.Lachnospiraceae	AARS2
129288	ENSG00000124608	rs7451189	0.124439555	0.00026085	0.338240836	0.13906946	-0.236659917	1.107572977	-0.050151715	0.137061742	0.152043885	0.286715009	0.051983625	0.091518942	0.168319207	0.001041389	0.99714486	0.996602117	Bacteria.Firmicutes.Clostridia.Clostridiales.Clostridiaceae_1.Clostridium_sensu_stricto_1	AARS2
129289	ENSG00000124608	rs7451189	0.996659269	0.010597201	0.342680696	0.512387448	-0.000801903	1.065898677	0.066378091	0.096630824	0.190787007	0.405006593	0.069442757	0.146689655	0.635079164	0.028535385	0.961249848	0.997513341	Bacteria.Firmicutes.Clostridia.Clostridiales.Lachnospiraceae.Eubacterium_xylanophilum_group	AARS2
129290	ENSG00000124608	rs7451189	0.218874504	0.002438589	0.66253416	0.932867141	-0.178416078	0.832041888	0.034446965	0.012073891	0.143707535	0.26380586	0.078570348	0.142776445	0.228617253	0.004200593	0.976314705	0.994365378	Bacteria.Firmicutes.Bacilli.Lactobacillales.Streptococcaceae.Streptococcus	AARS2
129291	ENSG00000124608	rs7451189	0.438930443	0.000600014	0.253500076	0.888292551	-0.094660534	0.824931833	-0.058785392	-0.012395172	0.121548467	0.228641271	0.051024587	0.087898358	0.215381615	0.000701358	0.947501103	0.977793214	Bacteria.Bacteroidetes.Bacteroidia.Bacteroidales.Porphyromonadaceae	AARS2
129292	ENSG00000124608	rs7451189	0.356692353	0.089887304	0.700580034	0.613198544	-0.224901758	1.160507959	0.024866112	-0.081566356	0.242275715	0.674063154	0.064379878	0.160575274	0.676862707	0.185050518	0.998803525	0.997226571	Bacteria.Firmicutes.Clostridia.Clostridiales.Lachnospiraceae.Eubacterium_rectale_group	AARS2
129293	ENSG00000124608	rs7451189	0.847332281	0.286123898	0.882019177	0.963451772	-0.080623883	0.817504643	-0.012954804	0.006482966	0.417107209	0.76011112	0.086948132	0.14093592	0.92490061	0.575225136	0.999135888	0.99931625	Bacteria.Firmicutes.Clostridia.Clostridiales.Ruminococcaceae	AARS2
129294	ENSG00000124608	rs7451189	0.824219598	0.84391027	0.620621286	0.67029145	0.117712322	0.27463157	-0.044630595	0.092947916	0.527811477	1.389254738	0.089736991	0.217326112	0.997454612	0.882923534	0.997650199	0.999159905	Bacteria.Firmicutes.Clostridia.Clostridiales	AARS2
129295	ENSG00000124608	rs7451189	0.883016398	0.069500155	0.368270595	0.526330886	-0.025352267	0.661914172	-0.058500495	0.094666785	0.171616958	0.35863735	0.064568519	0.148602235	0.554936542	0.060978639	0.763027842	0.902660525	Bacteria.Firmicutes.Negativicutes.Selenomonadales.Veillonellaceae	AARS2
129296	ENSG00000124608	rs7451189	0.174621776	0.000499869	0.384498429	0.916140944	-0.165647013	0.849518066	0.047419665	-0.01133955	0.120688974	0.231811523	0.054159823	0.107274147	0.104919378	0.000759901	0.915215198	0.995634428	Bacteria.Proteobacteria.Gammaproteobacteria.Pasteurellales.Pasteurellaceae.Haemophilus	AARS2
129297	ENSG00000124608	rs7451189	0.121507346	0.341917768	0.309435593	0.981321447	-0.233566008	0.774977461	-0.049135997	-0.005891845	0.148864492	0.809468645	0.047964818	0.250690143	0.186518534	0.184379551	0.810730403	0.996054477	Bacteria.Bacteroidetes.Bacteroidia.Bacteroidales.Prevotellaceae.Prevotella_9	AARS2
129298	ENSG00000124608	rs7451189	0.134869404	0.0014908	0.233751194	0.482904831	-0.186222251	0.924116294	0.075273784	-0.077406013	0.122998843	0.27856728	0.062627405	0.109688998	0.090913572	0.001648443	0.997117901	0.950206352	Bacteria.Firmicutes.Clostridia.Clostridiales.Lachnospiraceae.Eubacterium_hallii_group	AARS2
129299	ENSG00000124608	rs7451189	0.224704826	0.000500192	0.532209438	0.658759862	-0.143933434	0.923066229	0.037159064	0.056694712	0.117422085	0.251894621	0.059171235	0.127787881	0.117185112	0.000657302	0.987817466	0.997201293	Bacteria.Firmicutes.Clostridia.Clostridiales.Lachnospiraceae.Coprococcus_1	AARS2
129300	ENSG00000124608	rs7451189	0.367729995	0.001951476	0.374675493	0.656865059	-0.11068172	0.815093921	0.061188458	-0.059424295	0.122023627	0.252461603	0.068451434	0.133149271	0.192522086	0.001972058	0.924475198	0.998755611	Bacteria.Actinobacteria.Actinobacteria.Bifidobacteriales.Bifidobacteriaceae	AARS2
129301	ENSG00000124608	rs7451189	0.749506832	0.063112286	0.218340557	0.107626935	-0.043495355	0.550258697	0.073427681	-0.199121644	0.135648893	0.291022046	0.05907394	0.122050306	0.382528336	0.037367664	0.874895595	0.837408374	Bacteria.Proteobacteria.Gammaproteobacteria.Pseudomonadales.Pseudomonadaceae.Pseudomonas	AARS2
129302	ENSG00000124608	rs7451189	0.841475858	0.842127822	0.557287101	0.551384981	0.076786177	0.217450679	-0.040794243	0.112621447	0.382386358	1.087412789	0.069151736	0.188077389	0.964010774	0.70585131	0.997675757	0.942693919	Bacteria.Bacteroidetes	AARS2
129303	ENSG00000124608	rs7451189	0.369016051	0.097158089	0.056129072	0.60585193	0.183225433	0.667111027	0.161249261	-0.083963186	0.202547724	0.396364169	0.082913464	0.161926589	0.422832963	0.114272496	0.998891856	0.999590371	Bacteria.Firmicutes.Bacilli.Bacillales.Staphylococcaceae.Staphylococcus	AARS2
129304	ENSG00000124608	rs7451189	0.462254597	0.000699372	0.219935731	0.524955426	-0.091510418	0.819530404	0.076227664	-0.077717344	0.123743216	0.230205357	0.061541733	0.121590135	0.249072537	0.000818964	0.508773742	0.868760593	Bacteria.Firmicutes.Clostridia.Clostridiales.Peptostreptococcaceae	AARS2
129305	ENSG00000124608	rs7451189	0.218288743	0.000870493	0.48696361	0.713354175	-0.147251421	0.862853388	-0.036420154	0.03375247	0.118453029	0.247177116	0.052093363	0.091479189	0.111550664	0.001064357	0.998277807	0.999325446	Bacteria.Bacteroidetes.Bacteroidia.Bacteroidales.Porphyromonadaceae.Parabacteroides	AARS2
129306	ENSG00000124608	rs7451189	0.204669814	0.002321196	0.607541939	0.962351876	-0.186408062	0.837778663	0.040636471	0.006760978	0.145493044	0.264233635	0.07873893	0.142682581	0.233700215	0.004218389	0.988415778	0.999765962	Bacteria.Firmicutes.Bacilli.Lactobacillales.Streptococcaceae	AARS2
129307	ENSG00000124608	rs7451189	0.182282894	0.034873221	0.455001407	0.728378609	-0.236578445	0.970350745	-0.045098054	0.059518606	0.175481047	0.450283063	0.06000232	0.170645942	0.281973198	0.05728833	0.998896274	0.992287046	Bacteria.Proteobacteria.Deltaproteobacteria.Desulfovibrionales.Desulfovibrionaceae.Desulfovibrio	AARS2
129308	ENSG00000124608	rs7451189	0.099694933	0.00032397	0.233336991	0.281470968	-0.27646434	1.010983502	-0.10807612	0.171805361	0.165530671	0.266221512	0.089838273	0.158193778	0.177746123	0.001601014	0.998820086	0.961415255	Bacteria.Firmicutes.Clostridia.Clostridiales.Family_XIII	AARS2
129309	ENSG00000124608	rs7451189	0.021856579	0.029110336	0.04780543	0.548341713	-0.493040083	1.072685943	-0.162312546	0.103828842	0.209864361	0.480725346	0.080463288	0.172072643	0.16217272	0.088153661	0.647283466	0.935161318	Bacteria.Firmicutes.Clostridia.Clostridiales.Ruminococcaceae.Anaerotruncus	AARS2
129310	ENSG00000124608	rs7451189	0.988409781	0.815277015	0.799035832	0.713105925	0.008540615	0.332932234	-0.024816982	0.081146878	0.585668181	1.419307902	0.097077735	0.219732757	0.999954529	0.996251787	0.999968393	0.999515331	Bacteria.Firmicutes	AARS2
129311	ENSG00000124608	rs7451189	0.180113725	0.00064611	0.241264712	0.52883489	-0.160284844	0.881319797	0.07351305	-0.07813621	0.118292929	0.24584609	0.06216078	0.123402009	0.104630774	0.000814734	0.661270141	0.971870136	Bacteria.Firmicutes.Clostridia.Clostridiales.Lachnospiraceae.Dorea	AARS2
129312	ENSG00000124608	rs7451189	0.350528273	0.000432462	0.783999399	0.182920222	-0.17072573	1.001218173	-0.017534743	0.156229076	0.181558795	0.269917813	0.063705435	0.116053518	0.374640832	0.002141148	0.999985325	0.999758873	Bacteria.Firmicutes.Clostridia.Clostridiales.Ruminococcaceae.Ruminococcaceae_UCG_014	AARS2
129313	ENSG00000124608	rs7451189	0.079463272	0.000706953	0.202521711	0.174998141	-0.276426471	1.163034479	-0.077939896	0.163504076	0.155144329	0.327006676	0.060540757	0.119233164	0.156921624	0.002333122	0.996596763	0.999791394	Bacteria.Firmicutes.Clostridia.Clostridiales.Ruminococcaceae.Ruminococcaceae_UCG_005	AARS2
129314	ENSG00000124608	rs7451189	0.830982574	0.17589404	0.584282798	0.843911617	-0.044906313	0.767976492	-0.026526461	0.02118861	0.209547045	0.561216579	0.04824001	0.107185907	0.660280948	0.214911165	0.963263667	0.932561433	Bacteria.Firmicutes.Clostridia.Clostridiales.Ruminococcaceae.Faecalibacterium	AARS2
129315	ENSG00000124608	rs7451189	0.343596929	0.000778029	0.966117469	0.742438152	-0.134694454	0.862220374	0.003435265	0.061271796	0.141182921	0.244503587	0.080560202	0.185654892	0.241268622	0.001418155	0.999672451	0.998587032	Bacteria.Firmicutes.Clostridia.Clostridiales.Ruminococcaceae.Butyricicoccus	AARS2
129316	ENSG00000124608	rs7451189	0.43462083	0.000650657	0.271720945	0.926421674	-0.096348092	0.822818076	0.060843061	-0.009010663	0.122552742	0.229667573	0.05488661	0.097195318	0.205368754	0.000662981	0.424075696	0.999289972	Bacteria.Firmicutes.Clostridia.Clostridiales.Lachnospiraceae.Lachnospira	AARS2
129317	ENSG00000124608	rs7451189	0.066704806	0.013400552	0.133501548	0.985381762	-0.285631785	0.842360838	0.105100211	-0.002521838	0.153158545	0.331323684	0.0691704	0.137109357	0.11011925	0.018793163	0.878984333	0.949725002	Bacteria.Firmicutes.Clostridia.Clostridiales.Lachnospiraceae.Blautia	AARS2
129318	ENSG00000124608	rs7451189	0.324035941	0.000419362	0.156456928	0.640743089	-0.115206558	0.8375454	-0.081162707	-0.05501083	0.11593264	0.225219938	0.056611487	0.117330534	0.15955387	0.000531759	0.997604342	0.996621608	Bacteria.Proteobacteria.Deltaproteobacteria	AARS2
129319	ENSG00000124608	rs7451189	0.203178704	0.000513354	0.550991341	0.78278304	-0.152354446	0.898913226	-0.030195619	-0.024813396	0.118517615	0.2458428	0.050376602	0.089631503	0.116996959	0.00065948	0.88585635	0.932956413	Bacteria.Fusobacteria.Fusobacteriia.Fusobacteriales	AARS2
129320	ENSG00000124608	rs7451189	0.767669323	0.008329246	0.368796934	0.848249665	-0.046658861	0.896192364	0.042375185	0.01868809	0.157278739	0.329290612	0.046822352	0.097274631	0.47453782	0.012667027	0.868182661	0.998607976	Bacteria.Firmicutes.Clostridia.Clostridiales.Lachnospiraceae.Tyzzerella_4	AARS2
129321	ENSG00000124608	rs7451189	0.243082974	0.000954572	0.998842879	0.91395477	-0.139580995	0.837419717	6.86E-05	0.010905468	0.118487636	0.241926658	0.047152121	0.100536377	0.139660373	0.000880496	0.8520423	0.929275811	Bacteria.Firmicutes.Clostridia.Clostridiales.Lachnospiraceae.Lachnospiraceae_NK4A136_group	AARS2
129322	ENSG00000124608	rs7451189	0.014663245	0.019557062	0.024795259	0.785904013	-0.429538283	0.933853791	-0.165453189	0.044962736	0.171295766	0.390069987	0.072002224	0.164844861	0.074238803	0.03750588	0.547774013	0.906810974	Bacteria.Firmicutes.Clostridia.Clostridiales.Ruminococcaceae.Ruminiclostridium_9	AARS2
129323	ENSG00000124608	rs7451189	0.20054514	0.000494623	0.555815908	0.78971039	-0.153646371	0.896052118	-0.029813873	-0.023835689	0.118817923	0.244292006	0.050349984	0.089009525	0.117997455	0.000634888	0.892337447	0.932040286	Bacteria.Fusobacteria.Fusobacteriia.Fusobacteriales.Fusobacteriaceae.Fusobacterium	AARS2
129324	ENSG00000124608	rs7451189	0.125813493	0.000269422	0.098585968	0.665937827	-0.18365418	0.874557262	-0.088054056	0.046569976	0.118428058	0.226966256	0.05254517	0.107376762	0.089667238	0.000419859	0.890867366	0.96211713	Bacteria.Firmicutes.Clostridia.Clostridiales.Ruminococcaceae.Ruminococcaceae_UCG_002	AARS2
129325	ENSG00000124608	rs7451189	0.383926577	0.001727747	0.489441531	0.863105067	-0.11089008	0.890928568	-0.042061136	-0.018972277	0.126498697	0.272545323	0.060506914	0.109598404	0.184244214	0.002018083	0.999694213	0.910077268	Bacteria.Firmicutes.Clostridia.Clostridiales.Lachnospiraceaencultured	AARS2
129326	ENSG00000124608	rs7451189	0.231307466	0.001216328	0.227931223	0.890450588	-0.140846293	0.806544385	-0.068942259	-0.012945214	0.11656515	0.238369727	0.056640323	0.093619354	0.137533467	0.001308812	0.995339941	0.95533137	Bacteria.Proteobacteria.Deltaproteobacteria.Desulfovibrionales.Desulfovibrionaceae.Bilophila	AARS2
129327	ENSG00000124608	rs7451189	0.097062903	0.001059248	0.092624887	0.3218717	-0.204755381	0.962608524	0.080758631	-0.10146326	0.121620078	0.280795598	0.047314652	0.101643621	0.096349475	0.001635047	0.54474328	0.811179429	Bacteria.Firmicutes.Clostridia.Clostridiales.Lachnospiraceae.Roseburia	AARS2
129328	ENSG00000124608	rs7451189	0.495160628	0.235765747	0.052147017	0.104299553	0.117044268	0.422254457	-0.140826584	0.192731601	0.170621572	0.352845703	0.071189067	0.116990449	0.38118301	0.163219068	0.99759175	0.986746924	Bacteria.Firmicutes.Clostridia.Clostridiales.Lachnospiraceae.Lachnospiraceae_UCG_008	AARS2
129329	ENSG00000124608	rs7451189	0.026543087	0.006809773	0.029673815	0.944863041	-0.320075728	0.851762614	-0.128996707	0.008537818	0.141014412	0.304715166	0.058018818	0.122975816	0.067848517	0.009931286	0.343268163	0.999370792	Bacteria.Firmicutes.Clostridia.Clostridiales.Christensenellaceae	AARS2
129330	ENSG00000124608	rs7451189	0.430269837	0.000949725	0.17787386	0.881057293	-0.096365807	0.913956198	0.102884158	0.019515736	0.121416492	0.263913788	0.075534495	0.12991554	0.207157433	0.001118951	0.88760533	0.997132292	Bacteria.Firmicutes.Bacilli.Bacillales	AARS2
129331	ENSG00000124608	rs7451189	0.914528093	0.090818204	0.413690751	0.464206341	-0.020142087	0.63660062	-0.05064153	0.084448304	0.186938306	0.370853946	0.061555829	0.114695146	0.624819218	0.090231728	0.9994853	0.999502343	Bacteria.Firmicutes.Clostridia.Clostridiales.Lachnospiraceae.Ruminococcus_gnavus_group	AARS2
129332	ENSG00000124608	rs7451189	0.624271129	0.035531142	0.124610754	0.081881543	-0.060853679	0.588577616	0.094554798	-0.209292007	0.123648524	0.274142815	0.06077554	0.118428555	0.234762229	0.014497261	0.953999258	0.919540506	Bacteria.Proteobacteria.Gammaproteobacteria.Pseudomonadales	AARS2
129333	ENSG00000124608	rs7451189	0.058143242	0.000140228	0.037941299	0.344971979	-0.237712195	0.915971593	0.177909247	-0.143847273	0.123253055	0.226315276	0.083970425	0.151209948	0.055144314	0.000251519	0.573819581	0.9138367	Bacteria.Actinobacteria.Actinobacteria	AARS2
129334	ENSG00000124608	rs7451189	0.169749489	0.00481931	0.466219574	0.46372897	-0.217466825	1.03491668	-0.044640792	0.091717205	0.156629115	0.354540568	0.060905033	0.124433999	0.213229613	0.010386135	0.836590333	0.991307536	Bacteria.Firmicutes.Clostridia.Clostridiales.Ruminococcaceae.Ruminococcus_2	AARS2
129335	ENSG00000124608	rs7451189	0.408719019	0.000582372	0.033298237	0.881552893	-0.09607193	0.820115926	-0.111471372	0.014062017	0.115536427	0.226721881	0.051258456	0.094005013	0.168857878	0.000683163	0.814593952	0.923250751	Bacteria.Bacteroidetes.Bacteroidia.Bacteroidales.Rikenellaceae	AARS2
129336	ENSG00000124608	rs7451189	0.644741487	0.001775236	0.645677249	0.585671748	-0.079099589	0.884037357	0.029164029	0.065720254	0.170753857	0.271180186	0.063135812	0.119960418	0.442279817	0.005498107	0.724166221	0.992887087	Bacteria.Firmicutes.Clostridia.Clostridiales.Ruminococcaceae.Ruminococcus_1	AARS2
129337	ENSG00000124608	rs7451189	0.221136809	0.001224157	0.747284667	0.716857418	-0.151705817	0.888862494	0.019074218	-0.05167887	0.122801232	0.262859646	0.058944998	0.141879472	0.163330181	0.001330895	0.982513421	0.980185025	Bacteria.Firmicutes.Negativicutes.Selenomonadales.Veillonellaceae.Veillonella	AARS2
129338	ENSG00000124608	rs7451189	0.71879248	0.005555174	0.157850082	0.705463589	0.066422836	0.739712452	0.100473897	-0.039991071	0.183670102	0.257868205	0.070320517	0.105344479	0.479000455	0.011903294	0.688779936	0.996502544	Bacteria.Firmicutes.Clostridia.Clostridiales.Family_XI	AARS2
129339	ENSG00000124608	rs7451189	0.026891677	0.006581555	0.051658337	0.435044787	-0.368952808	1.059242864	0.15055969	-0.137038438	0.162935911	0.377273412	0.075946084	0.174471724	0.082492568	0.016808774	0.740929615	0.823452193	Bacteria.Firmicutes.Erysipelotrichia.Erysipelotrichales.Erysipelotrichaceae	AARS2
129340	ENSG00000124608	rs7451189	0.321041444	0.000504024	0.156783504	0.638086554	-0.115795219	0.824617171	-0.081021669	-0.053454472	0.115800683	0.225174025	0.056558359	0.113108886	0.157974754	0.000582492	0.998525812	0.997174658	Bacteria.Proteobacteria.Deltaproteobacteria.Desulfovibrionales.Desulfovibrionaceae	AARS2
129341	ENSG00000124608	rs7451189	0.031047557	7.63E-05	0.058196296	0.044740748	-0.321675654	1.226674615	0.111633815	-0.216471351	0.145929026	0.290391857	0.057894362	0.105768795	0.070619831	0.000396625	0.800498479	0.997216401	Bacteria.Firmicutes.Clostridia.Clostridiales.Ruminococcaceae.Subdoligranulum	AARS2
129342	ENSG00000124608	rs7451189	0.666761596	0.001940553	0.145467343	0.799266419	0.078441372	0.843272791	0.120900534	0.029410548	0.181339474	0.261038684	0.082054991	0.115181712	0.519584983	0.006319271	0.769483615	0.991218786	Bacteria.Firmicutes.Clostridia.Clostridiales.Lachnospiraceae.Lachnospiraceae_ND3007_group	AARS2
129343	ENSG00000124608	rs7451189	0.740034626	0.009930419	0.164903129	0.734936903	-0.045060781	0.815582427	0.097930426	-0.046219427	0.135225041	0.307046154	0.06972157	0.135931008	0.365445459	0.009218405	0.991744893	0.887089199	Bacteria.Firmicutes.Bacilli.Lactobacillales.Carnobacteriaceae	AARS2
129344	ENSG00000124608	rs7451189	0.009304237	0.000551545	0.018778481	0.07503238	-0.489360198	1.414030305	-0.172504781	0.260884803	0.182559611	0.389090151	0.071570286	0.144192899	0.077807174	0.004381951	0.938697558	0.892135646	Bacteria.Firmicutes.Clostridia.Clostridiales.Ruminococcaceae.Eubacterium_coprostanoligenes_group	AARS2
129345	ENSG00000124608	rs7451189	0.841677287	0.840481254	0.55743935	0.552519746	0.076683681	0.219627986	-0.040778309	0.112249396	0.382368465	1.086808686	0.069151506	0.187993235	0.963392554	0.707740491	0.997187614	0.939136997	Bacteria.Bacteroidetes.Bacteroidia.Bacteroidales	AARS2
129346	ENSG00000124608	rs7451189	0.235498549	0.002751537	0.721502621	0.474922927	-0.176776245	0.790936961	-0.021941041	-0.086386257	0.147633199	0.254064517	0.061287669	0.12020379	0.186338198	0.004680372	0.926018517	0.991669811	Bacteria.Firmicutes.Clostridia.Clostridiales.Ruminococcaceae.Ruminococcaceae_UCG_003	AARS2
129347	ENSG00000124608	rs7451189	0.545826853	0.015238636	0.477104193	0.517766517	-0.084803527	0.727925704	-0.030066515	0.062440383	0.139660919	0.292034461	0.042044826	0.09601231	0.355902232	0.015589594	0.997282517	0.999171204	Bacteria.Proteobacteria.Gammaproteobacteria.Enterobacteriales.Enterobacteriaceae	AARS2
129348	ENSG00000124608	rs7451189	0.949020852	0.520825314	0.668511206	0.714558131	-0.019357299	0.55065869	-0.024292801	0.055794799	0.301591612	0.852970264	0.056475523	0.151888368	0.950914045	0.610400494	0.999973618	0.994138314	Bacteria.Bacteroidetes.Bacteroidia.Bacteroidales.Bacteroidaceae.Bacteroides	AARS2
129349	ENSG00000124608	rs7451189	0.142111131	0.014107928	0.35357321	0.570408785	-0.233570297	0.752633945	-0.049885439	-0.056960115	0.157179574	0.298362118	0.053389597	0.099869244	0.161908734	0.021423398	0.620471722	0.901197711	Bacteria.Firmicutes.Clostridia.Clostridiales.Lachnospiraceae.Lachnospiraceae_UCG_010	AARS2
129350	ENSG00000124608	rs7451189	0.026381093	0.006488485	0.050528379	0.428726598	-0.370515752	1.063320749	0.151074349	-0.139041319	0.163054618	0.37803234	0.075824744	0.174597859	0.081282973	0.016935471	0.742414397	0.818307813	Bacteria.Firmicutes.Erysipelotrichia.Erysipelotrichales	AARS2
129351	ENSG00000124608	rs7451189	0.502795456	0.002298501	0.476855874	0.532912723	-0.093137944	1.015350046	0.044573407	0.077954943	0.138217449	0.319906239	0.06229592	0.12434749	0.279834941	0.003605134	0.979221309	0.998719086	Bacteria.Firmicutes.Bacilli.Bacillales.Family_XI.Gemella	AARS2
129352	ENSG00000124608	rs7451189	0.926492083	0.012668603	0.115002682	0.697331821	-0.013077466	0.784897912	0.147488548	-0.073183455	0.141198207	0.306124453	0.092324051	0.187336633	0.462382658	0.012508898	0.999005033	0.934726639	Bacteria.Actinobacteria.Coriobacteriia.Coriobacteriales	AARS2
129353	ENSG00000124608	rs7451189	0.843814635	0.025152654	0.555045956	0.503000698	-0.040302501	0.703945522	0.040351301	-0.0683702	0.203748242	0.307130421	0.068012778	0.101510859	0.513866959	0.040268393	0.994527911	0.928768243	Bacteria.Proteobacteria.Gammaproteobacteria.Enterobacteriales.Enterobacteriaceae.Citrobacter	AARS2
129354	ENSG00000124608	rs7451189	0.15073617	0.007080074	0.387982146	0.436676355	-0.252857419	1.08033514	-0.055544617	0.102138851	0.173895237	0.388452093	0.063909392	0.130504314	0.223506155	0.017658314	0.997329664	0.92426646	Bacteria.Firmicutes.Negativicutes.Selenomonadales.Veillonellaceae.Megasphaera	AARS2
129355	ENSG00000124608	rs7451189	0.141139817	0.003715267	0.370148812	0.942244865	-0.257669689	0.868973622	0.072700972	-0.010296806	0.17296756	0.288687449	0.080559357	0.141577124	0.2307605	0.010327928	0.95319546	0.933837527	Bacteria.Firmicutes.Bacilli	AARS2
129356	ENSG00000124608	rs7451189	0.865502844	0.02089883	0.525803749	0.701967781	-0.035226391	0.994573999	0.056303758	0.061148159	0.207159135	0.420107765	0.08826938	0.159091705	0.629802341	0.045808303	0.99032513	0.905831953	Bacteria.Firmicutes.Clostridia.Clostridiales.Ruminococcaceae.Ruminococcaceae_UCG_013	AARS2
129357	ENSG00000124608	rs7451189	0.260480217	0.000514162	0.800298558	0.510129956	-0.134186177	0.845955417	-0.011260009	0.059416304	0.118209877	0.231390277	0.044331024	0.089714086	0.141402641	0.000629804	0.861522749	0.838001508	Bacteria.Firmicutes.Negativicutes.Selenomonadales.Veillonellaceae.Dialister	AARS2
129358	ENSG00000124608	rs7451189	0.573439612	0.366662696	0.876587919	0.839299713	-0.190414158	0.697299696	0.012469012	0.038843978	0.336506025	0.76703287	0.079976195	0.190782796	0.812799953	0.5081243	0.999330493	0.997562661	Bacteria.Proteobacteria	AARS2
129359	ENSG00000124608	rs7451189	0.450456619	0.065885049	0.9671336	0.911149302	-0.134931703	0.894618425	0.002604282	0.018379246	0.177720591	0.478218263	0.062962193	0.164064686	0.392528376	0.084436203	0.999878354	0.998275086	Bacteria.Bacteroidetes.Bacteroidia.Bacteroidales.Porphyromonadaceae.Barnesiella	AARS2
129360	ENSG00000124608	rs7451189	0.480216876	0.006350129	0.551688707	0.631032776	-0.097188082	0.770461981	0.031070171	-0.055549007	0.13687625	0.273159115	0.051926796	0.115114308	0.280570073	0.005954548	0.940399508	0.979585985	Bacteria.Firmicutes.Erysipelotrichia.Erysipelotrichales.Erysipelotrichaceae.Erysipelatoclostridium	AARS2
129361	ENSG00000124608	rs7451189	0.732024032	0.001770272	0.139592923	0.743486694	-0.045326896	0.802418351	0.065614544	-0.031358052	0.131798719	0.246073533	0.043871192	0.095418574	0.28146107	0.00231072	0.955858825	0.969939639	Bacteria.Firmicutes.Clostridia.Clostridiales.Lachnospiraceae.Tyzzerella	AARS2
129362	ENSG00000124608	rs7451189	0.835333138	0.000681748	0.057057992	0.864521127	-0.026567916	0.826916418	0.107809123	-0.017430283	0.127300428	0.231758236	0.055649543	0.101753789	0.389207773	0.00078769	0.271585547	0.995873021	Bacteria.Firmicutes.Clostridia.Clostridiales.Peptostreptococcaceae.Intestinibacter	AARS2
129363	ENSG00000124608	rs7451189	0.114819402	0.001352836	0.250964602	0.940326068	-0.219434392	0.883793114	-0.058462399	0.007913922	0.137289633	0.263891589	0.050470954	0.105308152	0.105984732	0.002302536	0.626089182	0.998995596	Bacteria.Firmicutes.Negativicutes.Selenomonadales.Acidaminococcaceae.Phascolarctobacterium	AARS2
129364	ENSG00000124608	rs7451189	0.38091068	0.546058228	0.052333943	0.085142277	0.169269347	0.248916685	0.143206109	-0.262081217	0.191868256	0.410171959	0.072451144	0.149910549	0.420713021	0.31595837	0.997947728	0.9977362	Bacteria.Actinobacteria.Actinobacteria.Micrococcales	AARS2
129365	ENSG00000124608	rs7451189	0.731697127	0.002360915	0.279600667	0.878265293	-0.049091729	0.816954391	0.069585496	-0.019548344	0.142564812	0.258130125	0.063821563	0.127124835	0.38944497	0.003505675	0.755837052	0.983121182	Bacteria.Firmicutes.Clostridia.Clostridiales.Lachnospiraceae.Eubacterium_eligens_group	AARS2
129366	ENSG00000124608	rs7451189	0.212068012	0.000559953	0.53799994	0.70829281	-0.149981408	0.850873447	0.048319515	-0.06110025	0.119004819	0.234433038	0.078045219	0.162589203	0.116758299	0.000623738	0.999276643	0.988728768	Bacteria.Firmicutes.Clostridia.Clostridiales.Ruminococcaceae.Ruminiclostridium_5	AARS2
129367	ENSG00000124608	rs7451189	0.504136457	0.108483552	0.084379789	0.138610787	0.131558815	0.504768772	0.118311979	-0.176456325	0.19585089	0.310162611	0.067505122	0.117684422	0.470840376	0.118352859	0.997594253	0.968019235	Bacteria.Firmicutes.Erysipelotrichia.Erysipelotrichales.Erysipelotrichaceae.Faecalitalea	AARS2
129368	ENSG00000124608	rs7451189	0.604226985	0.006729329	0.701428174	0.431471106	-0.092846747	1.115446969	0.026383324	0.112944749	0.178253048	0.398433027	0.068512142	0.142678402	0.497875269	0.018737673	0.981084248	0.998600531	Bacteria.Firmicutes.Clostridia.Clostridiales.Ruminococcaceae.Ruminiclostridium_6	AARS2
129369	ENSG00000124608	rs7451189	0.446021959	0.018665491	0.944941841	0.51081236	-0.134134407	1.131124754	0.005189497	0.11063605	0.174945023	0.468823418	0.074854891	0.16732271	0.483459147	0.041716422	0.949374291	0.966332496	Bacteria.Firmicutes.Clostridia.Clostridiales.Ruminococcaceae.Ruminococcaceae_NK4A214_group	AARS2
129370	ENSG00000124608	rs7451189	0.026265988	0.000133828	0.030275618	0.438681291	-0.314365616	0.96392721	0.195342732	-0.133368176	0.138234374	0.237360504	0.088193648	0.171157239	0.049789634	0.000363405	0.618002273	0.944653669	Bacteria.Actinobacteria	AARS2
129371	ENSG00000124608	rs7451189	0.255565642	0.000425416	0.667476724	0.106515923	-0.183900861	1.257832195	-0.024080889	0.213122873	0.16032505	0.338637615	0.055797381	0.13021104	0.271125795	0.001809364	0.999858829	0.91282312	Bacteria.Proteobacteria.Betaproteobacteria.Neisseriales.Neisseriaceae.Eikenella	AARS2
129372	ENSG00000124608	rs7451189	0.356913112	0.000710018	0.458928192	0.706587983	-0.114178092	0.831768197	0.039157841	-0.04458598	0.12305535	0.233955101	0.052557468	0.117920998	0.168574975	0.000926422	0.99935717	0.960853802	Bacteria.Firmicutes.Erysipelotrichia.Erysipelotrichales.Erysipelotrichaceae.Erysipelotrichaceae_UCG_003	AARS2
129373	ENSG00000124608	rs7451189	0.026544711	0.007033408	0.029801951	0.947528114	-0.320329959	0.850713917	-0.128938558	0.008150778	0.141127992	0.305623593	0.058039847	0.123373375	0.068350659	0.010382111	0.344432993	0.994087343	Bacteria.Firmicutes.Clostridia.Clostridiales.Christensenellaceae.Christensenellaceae_R_7_group	AARS2
129374	ENSG00000124608	rs7451189	0.273597128	0.001502437	0.779096509	0.795137833	-0.134254609	0.893829406	0.013279482	0.024987511	0.121590478	0.269644389	0.047146659	0.095842879	0.153046711	0.001653064	0.922225994	0.903808879	Bacteria.Proteobacteria.Betaproteobacteria.Burkholderiales.Alcaligenaceae.Parasutterella	AARS2
129375	ENSG00000124608	rs7451189	0.194685661	0.003359468	0.150443843	0.023669233	-0.148858921	0.713330625	0.097411686	-0.33094361	0.113601548	0.234273329	0.066943284	0.142837421	0.116709964	0.002978444	0.999670759	0.975906693	Bacteria.Firmicutes.Clostridia.Clostridiales.Ruminococcaceae.Flavonifractor	AARS2
129376	ENSG00000124613	rs3734574	0.027672726	0.033076875	0.513425984	0.812101242	-0.83716139	0.450850227	0.079030261	-0.016645785	0.371655946	0.207046806	0.12026823	0.06973973	0.064382922	0.028986113	0.780876332	0.996359602	Bacteria.Proteobacteria.Betaproteobacteria	ZNF391
129377	ENSG00000124613	rs3734574	0.087394258	0.206813416	0.708400801	0.837666261	-0.771520385	0.344846716	-0.05914637	-0.020146898	0.444556699	0.270447217	0.157451035	0.09794196	0.204573762	0.171873383	0.961249848	0.997513341	Bacteria.Firmicutes.Clostridia.Clostridiales.Lachnospiraceae.Eubacterium_xylanophilum_group	ZNF391
129378	ENSG00000124613	rs3734574	0.983283443	0.845794369	0.007893802	0.024445895	-0.007403053	0.041507775	0.31312812	-0.163140496	0.351966448	0.212571187	0.114224038	0.070816347	0.449334981	0.29364573	0.855102836	0.99789802	Bacteria.Verrucomicrobia	ZNF391
129379	ENSG00000124613	rs3734574	0.620436755	0.817875623	0.325820692	0.48750386	0.683286802	-0.192345849	-0.217608993	0.09346635	1.373131394	0.831898999	0.219795836	0.133855657	0.997454612	0.880155919	0.997650199	0.999159905	Bacteria.Firmicutes.Clostridia.Clostridiales	ZNF391
129380	ENSG00000124613	rs3734574	0.01020544	0.014741021	0.172120351	0.350978392	-0.727737112	0.406318414	-0.25507324	0.096350715	0.275035526	0.162168843	0.184750627	0.102560892	0.020810036	0.008146276	0.47278541	0.829477049	Bacteria.Firmicutes.Clostridia.Clostridiales.Peptostreptococcaceae	ZNF391
129381	ENSG00000124613	rs3734574	0.018069077	0.015629804	0.361822281	0.316082057	-0.664657947	0.399229352	-0.126989718	0.08362155	0.274018595	0.160804107	0.138277801	0.082766324	0.02327615	0.009424642	0.984086407	0.997201293	Bacteria.Firmicutes.Clostridia.Clostridiales.Lachnospiraceae.Coprococcus_1	ZNF391
129382	ENSG00000124613	rs3734574	0.031679247	0.048081204	0.460655619	0.689229874	-0.823623657	0.453368984	-0.089252586	0.029573523	0.375086036	0.225035243	0.120258342	0.073622748	0.070926674	0.034089487	0.975699737	0.99999132	Bacteria.Firmicutes.Clostridia.Clostridiales.Clostridiaceae_1	ZNF391
129383	ENSG00000124613	rs3734574	0.531889818	0.411602709	0.948951662	0.799221989	-0.724327136	0.555982162	0.013254201	-0.030523907	1.152500626	0.672779327	0.206223527	0.119514961	0.959460813	0.587525734	0.997675757	0.946724195	Bacteria.Bacteroidetes	ZNF391
129384	ENSG00000124613	rs3734574	0.044790408	0.014303431	0.366265971	0.155811452	-1.04175953	0.716071356	0.189945644	-0.164493267	0.509130003	0.284468871	0.208767101	0.114553493	0.118995844	0.022724666	0.762252122	0.854912415	Bacteria.Firmicutes.Negativicutes.Selenomonadales.Veillonellaceae	ZNF391
129385	ENSG00000124613	rs3734574	0.019021675	0.013702056	0.294298698	0.21432464	-0.961440883	0.631811212	-0.210859803	0.154406101	0.399741648	0.249349967	0.199436626	0.123128536	0.102716663	0.030651077	0.99792254	0.986607256	Bacteria.Firmicutes.Clostridia.Clostridiales.Family_XIII.Family_XIII_AD3011_group	ZNF391
129386	ENSG00000124613	rs3734574	0.055141273	0.063204238	0.986680188	0.867656173	-0.642814421	0.368301996	-0.002564274	-0.015178412	0.329161354	0.194858114	0.153008474	0.090727628	0.074765461	0.036645446	0.983607358	0.884383122	Bacteria.Firmicutes.Bacilli.Lactobacillales.Carnobacteriaceae.Granulicatella	ZNF391
129387	ENSG00000124613	rs3734574	0.123836918	0.097815242	0.9061447	0.798884547	-0.683571352	0.440066732	-0.020705377	0.026999797	0.438449463	0.261990242	0.174930473	0.105535123	0.266470729	0.114280009	0.998891856	0.999590371	Bacteria.Firmicutes.Bacilli.Bacillales.Staphylococcaceae.Staphylococcus	ZNF391
129388	ENSG00000124613	rs3734574	0.038731232	0.032871012	0.38749662	0.408186968	-0.956160125	0.556826887	-0.128082731	0.070993865	0.453201468	0.25540407	0.147219865	0.085280081	0.118299988	0.054596325	0.999878354	0.976750668	Bacteria.Bacteroidetes.Bacteroidia.Bacteroidales.Porphyromonadaceae.Barnesiella	ZNF391
129389	ENSG00000124613	rs3734574	0.030791473	0.034472088	0.5957742	0.943500305	-0.811678313	0.439225278	0.064540722	-0.0049177	0.367637884	0.203352092	0.1210641	0.069121601	0.057503653	0.026946802	0.740761666	0.994680072	Bacteria.Proteobacteria.Betaproteobacteria.Burkholderiales	ZNF391
129390	ENSG00000124613	rs3734574	0.971639654	0.836110909	0.013537257	0.035253401	-0.012960991	0.045224261	0.292830876	-0.154029832	0.363164037	0.2177361	0.115355866	0.071630527	0.428729091	0.290430579	0.832247008	0.998439902	Bacteria.Verrucomicrobia.Verrucomicrobiae.Verrucomicrobiales.Verrucomicrobiaceae.Akkermansia	ZNF391
129391	ENSG00000124613	rs3734574	0.091684411	0.074187843	0.53256965	0.581260428	-0.542772288	0.333340243	-0.091873829	0.049832959	0.317059955	0.183691061	0.146426758	0.089898859	0.079832127	0.03622342	0.92078388	0.943411405	Bacteria.Firmicutes.Clostridia.Clostridiales.Lachnospiraceae.Fusicatenibacter	ZNF391
129392	ENSG00000124613	rs3734574	0.038096437	0.03480484	0.852256073	0.816157876	-0.622612631	0.372501528	0.027510066	-0.019565927	0.294108589	0.17278887	0.147125727	0.083817749	0.039304707	0.018142292	0.968802863	0.997181136	Bacteria.Bacteroidetes.Bacteroidia.Bacteroidales.Prevotellaceae	ZNF391
129393	ENSG00000124613	rs3734574	0.329666046	0.314758016	0.581902739	0.512257611	-0.444914246	0.259568331	-0.100634732	0.067873464	0.452998809	0.256206198	0.181855145	0.103002956	0.299594953	0.219305232	0.910934631	0.836650474	Bacteria.Firmicutes.Erysipelotrichia.Erysipelotrichales	ZNF391
129394	ENSG00000124613	rs3734574	0.027579495	0.01307962	0.746409204	0.286041423	-0.727057516	0.4820172	-0.037989978	0.074055157	0.322574618	0.188897857	0.116980328	0.068844171	0.046749376	0.009603342	0.912932744	0.951518999	Bacteria.Firmicutes.Negativicutes.Selenomonadales.Acidaminococcaceae	ZNF391
129395	ENSG00000124613	rs3734574	0.230011685	0.176710987	0.365233073	0.541570957	-0.432350163	0.280451335	-0.091329369	0.037853693	0.356811257	0.205339352	0.10016166	0.06168348	0.166313195	0.077336022	0.686043449	0.839612064	Bacteria.Firmicutes.Clostridia.Clostridiales.Lachnospiraceae.Roseburia	ZNF391
129396	ENSG00000124613	rs3734574	0.922443112	0.919724216	0.500485067	0.643200365	0.113196059	0.06977792	-0.140873443	0.057732489	1.158188193	0.689686103	0.207927318	0.124049091	0.954184916	0.802336359	0.999826541	0.999832315	Bacteria.Firmicutes.Clostridia.Clostridiales.Lachnospiraceae	ZNF391
129397	ENSG00000124613	rs3734574	0.019333949	0.009291271	0.263505799	0.152698818	-0.951259324	0.588865857	-0.285468512	0.200912972	0.39658034	0.21963841	0.253096016	0.138846648	0.05354666	0.010447345	0.999739884	0.859864217	Bacteria.Actinobacteria.Coriobacteriia.Coriobacteriales.Coriobacteriaceae	ZNF391
129398	ENSG00000124613	rs3734574	0.016747492	0.021311371	0.454573797	0.836276248	-0.668984358	0.379479984	-0.083055416	0.014097031	0.272430909	0.160827858	0.110398884	0.067940917	0.024229902	0.0096294	0.518077457	0.995819926	Bacteria.Firmicutes.Clostridia.Clostridiales.Lachnospiraceae.Lachnospira	ZNF391
129399	ENSG00000124613	rs3734574	0.009615144	0.00560365	0.229433268	0.147400717	-0.86721892	0.552133457	0.234572834	-0.164195489	0.325009275	0.192685509	0.193346078	0.111983046	0.038667545	0.007662476	0.976314705	0.946394015	Bacteria.Firmicutes.Bacilli.Lactobacillales.Streptococcaceae.Streptococcus	ZNF391
129400	ENSG00000124613	rs3734574	0.015251241	0.011778365	0.733643576	0.45850889	-0.690773046	0.426856384	-0.037961662	0.050943504	0.277165145	0.164695136	0.11108112	0.068312074	0.020584405	0.007834152	0.998277807	0.999325446	Bacteria.Bacteroidetes.Bacteroidia.Bacteroidales.Porphyromonadaceae.Parabacteroides	ZNF391
129401	ENSG00000124613	rs3734574	0.016150032	0.022026345	0.2573421	0.372962695	-0.962372784	0.536783001	-0.134693413	0.062466751	0.389642728	0.228788915	0.117869775	0.069629876	0.053755201	0.024905264	0.86527713	0.998607976	Bacteria.Firmicutes.Clostridia.Clostridiales.Lachnospiraceae.Tyzzerella_4	ZNF391
129402	ENSG00000124613	rs3734574	0.021785839	0.018563577	0.78418885	0.884962384	-0.648761352	0.391381068	0.032188778	-0.010213106	0.275993532	0.162071465	0.117050306	0.070313628	0.028505637	0.010228274	0.903556314	0.947112379	Bacteria.Fusobacteria.Fusobacteriia.Fusobacteriales	ZNF391
129403	ENSG00000124613	rs3734574	0.937933698	0.93503517	0.096486916	0.146317523	0.038176321	0.023650765	0.313317834	-0.162504241	0.488381354	0.289031239	0.185775883	0.110528082	0.562650651	0.441413356	0.677878534	0.789613812	Bacteria.Firmicutes.Clostridia.Clostridiales.Ruminococcaceae.Ruminiclostridium_9	ZNF391
129404	ENSG00000124613	rs3734574	0.060941327	0.04847061	0.745158314	0.770234223	-0.730602212	0.430883286	-0.042830279	0.022291512	0.383115348	0.214257419	0.131213778	0.076004803	0.125895966	0.047223591	0.879216352	0.995071635	Bacteria.Firmicutes.Erysipelotrichia.Erysipelotrichales.Erysipelotrichaceae.Clostridium_innocuum_group	ZNF391
129405	ENSG00000124613	rs3734574	0.426253128	0.38567772	0.084146948	0.101380209	-0.273422794	0.177554388	0.243121724	-0.136523598	0.341502506	0.203298479	0.138611213	0.082156841	0.308570271	0.190988738	0.565129636	0.822274577	Bacteria.Bacteroidetes.Bacteroidia.Bacteroidales.Porphyromonadaceae.Odoribacter	ZNF391
129406	ENSG00000124613	rs3734574	0.067405036	0.044405513	0.330156082	0.259618835	-1.253964906	0.786627283	0.255302461	-0.165501728	0.674159129	0.383726321	0.260207044	0.145531106	0.281919154	0.114405628	0.875963616	0.857776257	Bacteria.Firmicutes.Negativicutes.Selenomonadales	ZNF391
129407	ENSG00000124613	rs3734574	0.659713819	0.536834785	0.192636245	0.263646116	-0.192549833	0.15537908	0.205337745	-0.103861685	0.435301303	0.250246996	0.155974825	0.092110963	0.467857269	0.226198384	0.996596763	0.999791394	Bacteria.Firmicutes.Clostridia.Clostridiales.Ruminococcaceae.Ruminococcaceae_UCG_005	ZNF391
129408	ENSG00000124613	rs3734574	0.060459672	0.045361721	0.260423138	0.288567344	-0.548288124	0.338913515	-0.124208587	0.070725463	0.286961365	0.166089479	0.109406996	0.066097281	0.052203375	0.021180354	0.671043371	0.94720491	Bacteria.Firmicutes.Clostridia.Clostridiales.Lachnospiraceae.Dorea	ZNF391
129409	ENSG00000124613	rs3734574	0.032707134	0.030454313	0.228674605	0.284943431	-1.28733182	0.700059109	0.285784345	-0.136589763	0.589896324	0.316417341	0.235169192	0.126686816	0.102693021	0.045114211	0.99759175	0.986746924	Bacteria.Firmicutes.Clostridia.Clostridiales.Lachnospiraceae.Lachnospiraceae_UCG_008	ZNF391
129410	ENSG00000124613	rs3734574	0.3372713	0.281048778	0.2033844	0.180743148	-0.346357662	0.221020118	0.198811671	-0.120189585	0.358284294	0.203329295	0.154728324	0.088831946	0.189500146	0.08629905	0.998043854	0.956749585	Bacteria.Firmicutes.Clostridia.Clostridiales.Ruminococcaceaencultured	ZNF391
129411	ENSG00000124613	rs3734574	0.076014012	0.0552525	0.427005937	0.53826508	-0.540490837	0.33800664	0.131202358	-0.060570704	0.299762994	0.173162002	0.164138805	0.097897256	0.069441955	0.024115104	0.88760533	0.997132292	Bacteria.Firmicutes.Bacilli.Bacillales	ZNF391
129412	ENSG00000124613	rs3734574	0.04361348	0.051565601	0.682841269	0.788400583	-0.737957711	0.421991839	-0.047516071	0.01843844	0.358596189	0.212776292	0.115771802	0.068417861	0.124418994	0.063298947	0.994527911	0.947109235	Bacteria.Proteobacteria.Gammaproteobacteria.Enterobacteriales.Enterobacteriaceae.Citrobacter	ZNF391
129413	ENSG00000124613	rs3734574	0.329229885	0.364344597	0.400315749	0.295853255	-0.388978986	0.212159876	-0.130936418	0.094853138	0.395687507	0.232244043	0.154658663	0.090006288	0.258011205	0.182648551	0.89749298	0.897465058	Bacteria.Firmicutes.Clostridia.Clostridiales.Lachnospiraceae.Blautia	ZNF391
129414	ENSG00000124613	rs3734574	0.019776492	0.015275968	0.902699627	0.72078612	-0.667527235	0.419956612	0.026980418	-0.046830478	0.279346744	0.168545735	0.219835639	0.130460431	0.027729753	0.009334181	0.83047878	0.917161392	Bacteria.Actinobacteria.Actinobacteria	ZNF391
129415	ENSG00000124613	rs3734574	0.424076603	0.466894568	0.180501101	0.191297569	1.002212512	-0.504288179	-0.325942937	0.176993047	1.245854301	0.689065565	0.240768364	0.134034448	0.89770646	0.65929216	0.999135888	0.973113164	Bacteria.Firmicutes.Clostridia.Clostridiales.Ruminococcaceae	ZNF391
129416	ENSG00000124613	rs3734574	0.017314108	0.015001509	0.367612004	0.355066671	-0.674483741	0.403590916	0.10297795	-0.063685979	0.276145912	0.161519521	0.113502292	0.068372805	0.022100219	0.008161471	0.97729231	0.882457945	Bacteria.Bacteroidetes.Bacteroidia.Bacteroidales.Rikenellaceae	ZNF391
129417	ENSG00000124613	rs3734574	0.539938409	0.475631002	0.078358269	0.101738766	-0.220789607	0.152448038	-0.23467278	0.126177635	0.358329489	0.212468544	0.131213302	0.076012204	0.378938654	0.206216968	0.281176111	0.872878277	Bacteria.Firmicutes.Clostridia.Clostridiales.Lachnospiraceae.Anaerostipes	ZNF391
129418	ENSG00000124613	rs3734574	0.589449655	0.461167122	0.524702645	0.609811784	-0.312236083	0.232748131	0.113946248	-0.050138486	0.575736796	0.31396283	0.178161861	0.097769073	0.417637946	0.225434235	0.842475262	0.958541507	Bacteria.Bacteroidetes.Bacteroidia.Bacteroidales.Prevotellaceae.Prevotella_9	ZNF391
129419	ENSG00000124613	rs3734574	0.01626704	0.029516076	0.20886288	0.425193439	-0.664845483	0.359499392	0.129407924	-0.046869966	0.269489777	0.16152962	0.101952813	0.058405595	0.037037558	0.018593883	0.999492402	0.999741582	Bacteria.Proteobacteria.Gammaproteobacteria.Enterobacteriales.Enterobacteriaceae.Escherichia_Shigella	ZNF391
129420	ENSG00000124613	rs3734574	0.119833851	0.160267766	0.853313949	0.992404575	-0.701762986	0.373091489	0.029986427	-0.000866717	0.445223558	0.262664805	0.161539765	0.090696006	0.286170132	0.136316613	0.996566686	0.997858307	Bacteria.Proteobacteria.Gammaproteobacteria	ZNF391
129421	ENSG00000124613	rs3734574	0.413214236	0.440850756	0.629250101	0.512451268	-0.433559097	0.22915479	-0.054658743	0.042143992	0.526459881	0.295489132	0.112679725	0.063986067	0.518592418	0.364166042	0.970765844	0.909814942	Bacteria.Firmicutes.Clostridia.Clostridiales.Ruminococcaceae.Faecalibacterium	ZNF391
129422	ENSG00000124613	rs3734574	0.014126831	0.011626949	0.365240369	0.329601449	-0.720206294	0.435790696	0.141072183	-0.087864726	0.285565687	0.167823741	0.154717378	0.089449285	0.029707887	0.007263709	0.977260763	0.945834329	Bacteria.Firmicutes.Negativicutes.Selenomonadales.Veillonellaceae.Veillonella	ZNF391
129423	ENSG00000124613	rs3734574	0.223242049	0.235993465	0.74614404	0.769976003	-0.849110522	0.495220627	0.059378351	-0.031322647	0.690502271	0.41402134	0.182642352	0.106673784	0.688020414	0.432909161	0.999330493	0.997562661	Bacteria.Proteobacteria	ZNF391
129424	ENSG00000124613	rs3734574	0.039328138	0.046907563	0.844706805	0.975597145	-0.67192696	0.384693676	-0.035962862	0.00325916	0.319485626	0.189909141	0.182867716	0.106136679	0.063747035	0.028655082	0.996006416	0.913261864	Bacteria.Firmicutes.Bacilli.Lactobacillales.Carnobacteriaceae	ZNF391
129425	ENSG00000124613	rs3734574	0.032534633	0.033805478	0.739531905	0.878710585	-0.751228147	0.416829046	0.037905882	0.009963943	0.343883087	0.192241607	0.11352557	0.065036315	0.049659344	0.023559646	0.806675308	0.935568656	Bacteria.Proteobacteria.Betaproteobacteria.Burkholderiales.Alcaligenaceae	ZNF391
129426	ENSG00000124613	rs3734574	0.022642092	0.019181239	0.676571305	0.600902175	-0.642047743	0.387182733	0.049903741	-0.037574607	0.274966539	0.161203756	0.119091752	0.071478641	0.029900618	0.010023204	0.997604342	0.996621608	Bacteria.Proteobacteria.Deltaproteobacteria	ZNF391
129427	ENSG00000124613	rs3734574	0.046209641	0.042505224	0.489155867	0.41259048	-0.585388129	0.34832412	0.066133985	-0.049487505	0.288037198	0.16833547	0.095074058	0.060010844	0.050300537	0.020869368	0.903479289	0.86359613	Bacteria.Proteobacteria.Betaproteobacteria.Burkholderiales.Alcaligenaceae.Parasutterella	ZNF391
129428	ENSG00000124613	rs3734574	0.018718505	0.03105528	0.471807803	0.591986357	-0.733815232	0.422623797	-0.091019193	0.041688654	0.304290803	0.191733545	0.125758209	0.077398458	0.059675568	0.037373239	0.839482252	0.994545095	Bacteria.Firmicutes.Clostridia.Clostridiales.Ruminococcaceae.Ruminococcus_2	ZNF391
129429	ENSG00000124613	rs3734574	0.374101382	0.389494118	0.866433129	0.959257776	-0.782807551	0.415968756	0.037646152	-0.006229892	0.874667332	0.480148678	0.222946336	0.121482103	0.688389615	0.369824602	0.998803525	0.997226571	Bacteria.Firmicutes.Clostridia.Clostridiales.Lachnospiraceae.Eubacterium_rectale_group	ZNF391
129430	ENSG00000124613	rs3734574	0.048884183	0.050859889	0.707741581	0.698581848	-0.735359117	0.447684471	-0.074860789	0.048401703	0.366350762	0.22502664	0.19881212	0.124440863	0.124048896	0.049019826	0.998820086	0.961415255	Bacteria.Firmicutes.Clostridia.Clostridiales.Family_XIII	ZNF391
129431	ENSG00000124613	rs3734574	0.781836975	0.921259204	0.451752989	0.740354748	0.393581053	0.08874517	-0.16910379	0.04716448	1.415374335	0.894317001	0.223370794	0.141719333	0.999435429	0.999772384	0.999968393	0.999515331	Bacteria.Firmicutes	ZNF391
129432	ENSG00000124613	rs3734574	0.143703454	0.114444961	0.31146383	0.318383462	-0.473595554	0.294437341	-0.160378391	0.089494649	0.319996514	0.184021593	0.157218612	0.08900489	0.10104979	0.045855194	0.999694213	0.863959089	Bacteria.Firmicutes.Clostridia.Clostridiales.Lachnospiraceaencultured	ZNF391
129433	ENSG00000124613	rs3734574	0.00714616	0.001925239	0.13185907	0.035342717	-0.780381916	0.561718774	-0.128767989	0.121866224	0.280940777	0.173740868	0.08438219	0.056701646	0.030394363	0.0052895	0.494411294	0.694013704	Bacteria.Firmicutes.Clostridia.Clostridiales.Lachnospiraceae.Lachnospiraceae_UCG_010	ZNF391
129434	ENSG00000124613	rs3734574	0.09814952	0.077164433	0.395276344	0.351976226	-0.52622421	0.318935179	0.088159871	-0.056077546	0.313602086	0.177594607	0.103019863	0.059816591	0.085665288	0.035448777	0.955858825	0.966245262	Bacteria.Firmicutes.Clostridia.Clostridiales.Lachnospiraceae.Tyzzerella	ZNF391
129435	ENSG00000124613	rs3734574	0.022690077	0.019405428	0.682099352	0.614046083	-0.64204121	0.386581463	0.048983761	-0.03602374	0.275065123	0.1612651	0.119052829	0.071088008	0.03009271	0.009469616	0.998525812	0.997174658	Bacteria.Proteobacteria.Deltaproteobacteria.Desulfovibrionales.Desulfovibrionaceae	ZNF391
129436	ENSG00000124613	rs3734574	0.018784596	0.016958353	0.359188781	0.464373227	-0.658312398	0.392934826	0.188915161	-0.087035206	0.273141079	0.160336901	0.204575689	0.118252949	0.025134611	0.008514711	0.999276643	0.988728768	Bacteria.Firmicutes.Clostridia.Clostridiales.Ruminococcaceae.Ruminiclostridium_5	ZNF391
129437	ENSG00000124613	rs3734574	0.177115095	0.184208336	0.887476896	0.686981712	-0.600884552	0.333918336	0.024115149	-0.03960787	0.440369086	0.248788774	0.169760669	0.097854811	0.167149815	0.079252604	0.862251098	0.983121182	Bacteria.Firmicutes.Clostridia.Clostridiales.Lachnospiraceae.Eubacterium_eligens_group	ZNF391
129438	ENSG00000124613	rs3734574	0.047939444	0.048701762	0.848887112	0.916759485	-0.681078104	0.398573006	-0.028270949	0.009058056	0.337840425	0.198400947	0.14778356	0.086329963	0.097517702	0.038631942	0.624537358	0.999370792	Bacteria.Firmicutes.Clostridia.Clostridiales.Christensenellaceae	ZNF391
129439	ENSG00000124613	rs3734574	0.754635675	0.621631444	0.264889071	0.308323787	-0.159810257	0.141349217	-0.180188014	0.090287796	0.509183814	0.285030669	0.160222276	0.087931809	0.579081934	0.302625279	0.9994853	0.999502343	Bacteria.Firmicutes.Clostridia.Clostridiales.Lachnospiraceae.Ruminococcus_gnavus_group	ZNF391
129440	ENSG00000124613	rs3734574	0.020083521	0.016967192	0.543843498	0.597594455	-0.729462486	0.428938676	-0.111252159	0.057320764	0.306056373	0.17504293	0.182314729	0.108056749	0.031654798	0.009396275	0.889325278	0.992476603	Bacteria.Actinobacteria.Actinobacteria.Bifidobacteriales.Bifidobacteriaceae.Bifidobacterium	ZNF391
129441	ENSG00000124613	rs3734574	0.046427994	0.039718768	0.720203453	0.446714452	-0.629759236	0.368186838	-0.050138323	0.060092871	0.310189347	0.175422669	0.139371539	0.07849623	0.052139583	0.016849639	0.998168119	0.97562022	Bacteria.Bacteroidetes.Bacteroidia.Bacteroidales.Porphyromonadaceae	ZNF391
129442	ENSG00000124613	rs3734574	0.024121005	0.020412825	0.346547081	0.269887801	-0.631063825	0.380766077	-0.102658825	0.068984788	0.273283213	0.160194772	0.108268728	0.061991415	0.031977095	0.009125599	0.696054681	0.903004347	Bacteria.Firmicutes.Clostridia.Clostridiales.Lachnospiraceae.Lachnospiraceae_NK4A136_group	ZNF391
129443	ENSG00000124613	rs3734574	0.171054878	0.452357231	0.535147152	0.104540582	-0.5061336	0.163349385	0.078685142	-0.129244939	0.365670955	0.216059504	0.126201979	0.078508952	0.206629912	0.241335824	0.702213482	0.955893766	Bacteria.Firmicutes.Clostridia.Clostridiales.Ruminococcaceae.Ruminococcus_1	ZNF391
129444	ENSG00000124613	rs3734574	0.028745339	0.040548005	0.826432201	0.961749296	-0.667474262	0.369386812	0.025001386	0.003079015	0.29842379	0.176752423	0.113557179	0.063954597	0.062310458	0.031231021	0.997282517	0.999171204	Bacteria.Proteobacteria.Gammaproteobacteria.Enterobacteriales.Enterobacteriaceae	ZNF391
129445	ENSG00000124613	rs3734574	0.018045117	0.012775609	0.788018354	0.530940539	-0.663355439	0.416633379	-0.024633525	0.034618534	0.27342227	0.162699113	0.091236476	0.054955078	0.02572656	0.007749319	0.801787272	0.993577312	Bacteria.Proteobacteria.Betaproteobacteria.Burkholderiales.Alcaligenaceae.Sutterella	ZNF391
129446	ENSG00000124613	rs3734574	0.32910961	0.311999378	0.581260693	0.516639151	-0.444911665	0.260794566	-0.10073761	0.067156956	0.452471463	0.255941747	0.181731184	0.102986434	0.298495555	0.214676958	0.899084992	0.838958984	Bacteria.Firmicutes.Erysipelotrichia.Erysipelotrichales.Erysipelotrichaceae	ZNF391
129447	ENSG00000124613	rs3734574	0.018741393	0.012059242	0.360293013	0.264616352	-0.862018971	0.548618303	0.181007779	-0.12858492	0.357525134	0.212410458	0.196466789	0.114271189	0.068084337	0.016085512	0.967792983	0.964873007	Bacteria.Firmicutes.Bacilli.Lactobacillales	ZNF391
129448	ENSG00000124613	rs3734574	0.387042954	0.642936288	0.034453638	0.084878025	0.516523656	-0.149719612	0.508837273	-0.22097414	0.593128243	0.321444569	0.235556046	0.126287741	0.429557164	0.336082197	0.99991226	0.940041538	Bacteria.Actinobacteria.Coriobacteriia.Coriobacteriales.Coriobacteriaceae.Collinsella	ZNF391
129449	ENSG00000124613	rs3734574	0.048191832	0.049206377	0.851206528	0.921076342	-0.680510784	0.397907965	-0.027842898	0.008591255	0.337952008	0.198525867	0.147842839	0.086375905	0.098271972	0.03967415	0.623272476	0.994087343	Bacteria.Firmicutes.Clostridia.Clostridiales.Christensenellaceae.Christensenellaceae_R_7_group	ZNF391
129450	ENSG00000124613	rs3734574	0.024384826	0.011977564	0.334075881	0.199259943	-0.904078471	0.563170443	-0.253723587	0.184384015	0.392269569	0.2178262	0.260718297	0.142175923	0.060080721	0.011976129	0.999005033	0.892868181	Bacteria.Actinobacteria.Coriobacteriia.Coriobacteriales	ZNF391
129451	ENSG00000124613	rs3734574	0.109482181	0.134681453	0.706740455	0.385076206	-0.56351118	0.300844511	0.058005405	-0.075159158	0.347255578	0.198608851	0.153496423	0.085947185	0.105558912	0.04002953	0.642321739	0.920307156	Bacteria.Firmicutes.Clostridia.Clostridiales.Peptostreptococcaceae.Intestinibacter	ZNF391
129452	ENSG00000124613	rs3734574	0.021300661	0.017950769	0.58419036	0.636136123	-0.7195875	0.424001863	-0.102825615	0.052355021	0.304942994	0.174615729	0.186948654	0.110141592	0.031714854	0.010616779	0.94517446	0.998755611	Bacteria.Actinobacteria.Actinobacteria.Bifidobacteriales.Bifidobacteriaceae	ZNF391
129453	ENSG00000124613	rs3734574	0.030403413	0.026637219	0.765646021	0.776184933	-0.686225611	0.409933695	-0.043791334	0.023738693	0.310066175	0.180719436	0.146299599	0.083153901	0.055705002	0.020034569	0.968249443	0.907101516	Bacteria.Proteobacteria.Gammaproteobacteria.Pseudomonadales.Pseudomonadaceae.Pseudomonas	ZNF391
129454	ENSG00000124613	rs3734574	0.05306041	0.05036657	0.950557119	0.993991151	-0.636833224	0.390695742	-0.016810033	0.001166986	0.32320775	0.195949756	0.270053529	0.154361775	0.073116904	0.029272431	0.898101162	0.982185761	Bacteria.Actinobacteria	ZNF391
129455	ENSG00000124613	rs3734574	0.01138601	0.008922916	0.141733244	0.124292429	-0.716775027	0.439549492	-0.159392408	0.099147588	0.275188852	0.163031078	0.107158698	0.063672744	0.029101403	0.007650902	0.858670885	0.979585985	Bacteria.Firmicutes.Erysipelotrichia.Erysipelotrichales.Erysipelotrichaceae.Erysipelatoclostridium	ZNF391
129456	ENSG00000124613	rs3734574	0.010056056	0.006190663	0.24070119	0.162621496	-0.86416217	0.549122655	0.229239156	-0.158590421	0.325913394	0.194054868	0.193604326	0.112289557	0.042960485	0.008556435	0.981698993	0.951383867	Bacteria.Firmicutes.Bacilli.Lactobacillales.Streptococcaceae	ZNF391
129457	ENSG00000124613	rs3734574	0.018482245	0.014380576	0.393314965	0.304840909	-0.661729703	0.404287943	0.125795696	-0.084467669	0.273825175	0.160741906	0.146387583	0.081668568	0.025652311	0.009641575	0.915215198	0.989428248	Bacteria.Proteobacteria.Gammaproteobacteria.Pasteurellales.Pasteurellaceae.Haemophilus	ZNF391
129458	ENSG00000124613	rs3734574	0.1167264	0.065350745	0.93022128	0.679301498	-0.669061466	0.473838497	-0.014917417	0.04239972	0.420839255	0.252775954	0.169696455	0.102098066	0.238134515	0.085178568	0.997947728	0.9977362	Bacteria.Actinobacteria.Actinobacteria.Micrococcales	ZNF391
129459	ENSG00000124613	rs3734574	0.018911314	0.01436183	0.474899781	0.368123094	-0.66315666	0.405852472	0.106547241	-0.074534823	0.275457227	0.161331512	0.148249371	0.082240533	0.024805184	0.009703935	0.915505146	0.987424055	Bacteria.Proteobacteria.Gammaproteobacteria.Pasteurellales.Pasteurellaceae	ZNF391
129460	ENSG00000124613	rs3734574	0.035234072	0.037533127	0.782448993	0.676165538	-0.613081899	0.361095812	0.034421618	-0.030953158	0.285078427	0.170056506	0.124142585	0.073769271	0.040140114	0.018286407	0.99935717	0.960853802	Bacteria.Firmicutes.Erysipelotrichia.Erysipelotrichales.Erysipelotrichaceae.Erysipelotrichaceae_UCG_003	ZNF391
129461	ENSG00000124613	rs3734574	0.081090078	0.036115582	0.978733725	0.455207188	-0.654690274	0.459105464	0.003311746	0.054781763	0.369475074	0.214538141	0.123760694	0.072919773	0.086396793	0.024680707	0.821444133	0.975394521	Bacteria.Firmicutes.Negativicutes.Selenomonadales.Acidaminococcaceae.Phascolarctobacterium	ZNF391
129462	ENSG00000124613	rs3734574	0.0247002	0.023178679	0.730842042	0.640435783	-0.632866282	0.377415029	0.041678411	-0.033135828	0.275223037	0.162296221	0.12063583	0.070609067	0.033943868	0.012455356	0.995339941	0.95533137	Bacteria.Proteobacteria.Deltaproteobacteria.Desulfovibrionales.Desulfovibrionaceae.Bilophila	ZNF391
129463	ENSG00000124613	rs3734574	0.026296283	0.022449147	0.094396944	0.136112491	-0.613142795	0.371774641	-0.179667506	0.100440321	0.269670634	0.15898131	0.105846129	0.066555304	0.033655967	0.012215292	0.890867366	0.861283753	Bacteria.Firmicutes.Clostridia.Clostridiales.Ruminococcaceae.Ruminococcaceae_UCG_002	ZNF391
129464	ENSG00000124613	rs3734574	0.017307851	0.015008834	0.364610961	0.352752087	-0.674210769	0.403438322	0.103908675	-0.064092208	0.276018019	0.161470733	0.113808806	0.068476627	0.022238714	0.008306407	0.975933082	0.867780426	Bacteria.Bacteroidetes.Bacteroidia.Bacteroidales.Rikenellaceae.Alistipes	ZNF391
129465	ENSG00000124613	rs3734574	0.043864251	0.03862122	0.502009467	0.577175084	-0.86117056	0.494184221	-0.109125611	0.05505088	0.418983482	0.234096973	0.161644667	0.098245819	0.12721343	0.044635432	0.828543996	0.976628228	Bacteria.Firmicutes.Clostridia.Clostridiales.Lachnospiraceae.Lachnospiraceae_ND3007_group	ZNF391
129466	ENSG00000124613	rs3734574	0.010895346	0.00423513	0.191488543	0.07504414	-0.77069897	0.511045669	-0.225337408	0.196938595	0.294009724	0.172390342	0.170719366	0.108853877	0.032441013	0.004727371	0.999672451	0.998587032	Bacteria.Firmicutes.Clostridia.Clostridiales.Ruminococcaceae.Butyricicoccus	ZNF391
129467	ENSG00000124613	rs3734574	0.095624839	0.245547913	0.857864451	0.48195252	-0.602627091	0.262429256	0.026137148	-0.065727173	0.356370969	0.223950728	0.145363261	0.092936279	0.257733177	0.203878789	0.999697332	0.895807458	Bacteria.Firmicutes.Clostridia.Clostridiales.Ruminococcaceae.Ruminococcaceae_UCG_013	ZNF391
129468	ENSG00000124613	rs3734574	0.013722835	0.010262593	0.380705328	0.291528393	-0.755763178	0.480840773	-0.107839777	0.079847432	0.298337583	0.181869549	0.122184306	0.075085832	0.035639639	0.011643564	0.877726154	0.945329255	Bacteria.Firmicutes.Clostridia.Clostridiales.Ruminococcaceae.Ruminococcaceae_UCG_003	ZNF391
129469	ENSG00000124613	rs3734574	0.046550787	0.043424493	0.413879962	0.947947818	-0.564476314	0.334391522	-0.099233725	0.004432316	0.278194932	0.162340191	0.12066979	0.067631028	0.046736316	0.018599348	0.750080976	0.87808495	Bacteria.Firmicutes.Negativicutes.Selenomonadales.Veillonellaceae.Dialister	ZNF391
129470	ENSG00000124613	rs3734574	0.022430897	0.019137201	0.884325336	0.9547454	-0.645215637	0.389273977	0.017068731	-0.003997543	0.275873423	0.162012553	0.116860358	0.070171652	0.029654016	0.010268687	0.917748996	0.945443594	Bacteria.Fusobacteria.Fusobacteriia.Fusobacteriales.Fusobacteriaceae.Fusobacterium	ZNF391
129471	ENSG00000124613	rs3734574	0.532100975	0.411904619	0.949204032	0.799652074	-0.723941628	0.555584743	0.013188462	-0.030455868	1.152482151	0.672734895	0.206221608	0.119510264	0.959504824	0.589655617	0.997187614	0.944113062	Bacteria.Bacteroidetes.Bacteroidia.Bacteroidales	ZNF391
129472	ENSG00000124613	rs3734574	0.151785957	0.128527949	0.408944519	0.47140252	-0.485092588	0.300711174	-0.123535885	0.063971528	0.334479499	0.195325894	0.148636568	0.088306245	0.097593704	0.046497557	0.997117901	0.950206352	Bacteria.Firmicutes.Clostridia.Clostridiales.Lachnospiraceae.Eubacterium_hallii_group	ZNF391
129473	ENSG00000124613	rs3734574	0.113580432	0.093447627	0.618916975	0.621025699	-0.544584108	0.331900025	0.076514511	-0.043945518	0.339533476	0.194953339	0.153096073	0.088462104	0.115091599	0.05168128	0.981744939	0.998719086	Bacteria.Firmicutes.Bacilli.Bacillales.Family_XI.Gemella	ZNF391
129474	ENSG00000124613	rs3734574	0.021316727	0.016348049	0.412381101	0.33577905	-0.819194982	0.522373692	-0.109497003	0.079433326	0.347198919	0.211907499	0.132721365	0.081913387	0.100907893	0.03241277	0.981084248	0.998600531	Bacteria.Firmicutes.Clostridia.Clostridiales.Ruminococcaceae.Ruminiclostridium_6	ZNF391
129475	ENSG00000124613	rs3734574	0.35998821	0.260080194	0.828657812	0.669397414	-0.842655185	0.605270903	0.036435681	-0.04160692	0.914038399	0.532755218	0.167677137	0.09700321	0.817775082	0.463248822	0.999973618	0.989705988	Bacteria.Bacteroidetes.Bacteroidia.Bacteroidales.Bacteroidaceae.Bacteroides	ZNF391
129476	ENSG00000124613	rs3734574	0.10240636	0.074894115	0.547113732	0.452391603	-0.937987825	0.602270595	-0.12427321	0.093761635	0.566189192	0.332717269	0.205322037	0.12402642	0.326318235	0.151774147	0.825726048	0.919745892	Bacteria.Firmicutes.Clostridia.Clostridiales.Ruminococcaceae.Anaerotruncus	ZNF391
129477	ENSG00000124613	rs3734574	0.059731311	0.071254518	0.516771625	0.671535231	-0.898884625	0.494171734	-0.112957401	0.044033439	0.469083016	0.2694721	0.173277181	0.10337158	0.201323736	0.092240729	0.948905015	0.966332496	Bacteria.Firmicutes.Clostridia.Clostridiales.Ruminococcaceae.Ruminococcaceae_NK4A214_group	ZNF391
129478	ENSG00000124613	rs3734574	0.441113187	0.410261227	0.65935339	0.614186506	-0.432649562	0.258068366	0.077571772	-0.050875202	0.558212356	0.311382951	0.175169747	0.100435251	0.412905037	0.198020215	0.999985325	0.999758873	Bacteria.Firmicutes.Clostridia.Clostridiales.Ruminococcaceae.Ruminococcaceae_UCG_014	ZNF391
129479	ENSG00000124613	rs3734574	0.02600281	0.020933598	0.858679395	0.99117137	-0.659808327	0.400727928	0.028268842	0.001030664	0.289604318	0.169315263	0.158135382	0.092786395	0.032872433	0.012242661	0.999670759	0.999482847	Bacteria.Firmicutes.Clostridia.Clostridiales.Ruminococcaceae.Flavonifractor	ZNF391
129480	ENSG00000124613	rs3734574	0.864400745	0.677020399	0.225817062	0.344371677	-0.09062199	0.126254306	0.212695958	-0.094767102	0.52855497	0.301741668	0.173940478	0.099492926	0.49218267	0.338705735	0.997329664	0.92426646	Bacteria.Firmicutes.Negativicutes.Selenomonadales.Veillonellaceae.Megasphaera	ZNF391
129481	ENSG00000124613	rs3734574	0.816403283	0.827045321	0.259523745	0.20935745	-0.125107481	0.066490887	0.220721896	-0.142237076	0.536673026	0.303092249	0.194048899	0.112183405	0.612780382	0.391416857	0.998832683	0.935146821	Bacteria.Firmicutes.Clostridia.Clostridiales.Ruminococcaceae.Eubacterium_coprostanoligenes_group	ZNF391
129482	ENSG00000124613	rs3734574	0.473359977	0.484756124	0.286087313	0.259417518	-0.302165905	0.173282851	0.160513753	-0.102535187	0.418964564	0.246598207	0.149233334	0.090124092	0.384828812	0.223328707	0.721040306	0.996502544	Bacteria.Firmicutes.Clostridia.Clostridiales.Family_XI	ZNF391
129483	ENSG00000124613	rs3734574	0.023729074	0.021255338	0.850043776	0.860908928	-0.656503026	0.393198937	-0.034947535	0.018136197	0.283477206	0.166567071	0.184111365	0.103097339	0.030972516	0.009936096	0.990263512	0.942421813	Bacteria.Proteobacteria.Gammaproteobacteria.Pseudomonadales	ZNF391
129484	ENSG00000124613	rs3734574	0.186609876	0.100157114	0.875330071	0.816269065	-0.582875416	0.407145099	-0.02495698	-0.020346356	0.43668766	0.244114107	0.158445505	0.087214732	0.186847075	0.055540742	0.747397946	0.970630268	Bacteria.Firmicutes.Clostridia.Clostridiales.Lachnospiraceae.Lachnoclostridium	ZNF391
129485	ENSG00000124613	rs3734574	0.770153731	0.732202029	0.356828716	0.344439904	-0.170464353	0.113053812	0.164754883	-0.098569311	0.581003119	0.32895826	0.177533081	0.103499479	0.503845997	0.368588417	0.998896274	0.99087052	Bacteria.Proteobacteria.Deltaproteobacteria.Desulfovibrionales.Desulfovibrionaceae.Desulfovibrio	ZNF391
129486	ENSG00000124613	rs3734574	0.731363792	0.584184954	0.207341247	0.310319424	-0.160596518	0.149273469	0.195476794	-0.093269372	0.465777752	0.271392218	0.153483816	0.091214059	0.461902391	0.250163486	0.999858829	0.929555963	Bacteria.Proteobacteria.Betaproteobacteria.Neisseriales.Neisseriaceae.Eikenella	ZNF391
129487	ENSG00000124613	rs3734574	0.017318066	0.014247384	0.285775741	0.245315809	-0.941050853	0.585576708	0.210034517	-0.13521324	0.385297581	0.23248764	0.195146577	0.115330369	0.080214627	0.025756518	0.950326295	0.933837527	Bacteria.Firmicutes.Bacilli	ZNF391
129488	ENSG00000124613	rs3734574	0.837066474	0.752349285	0.421406573	0.440046068	-0.140274446	0.118455515	0.168820871	-0.091035354	0.679382385	0.373816795	0.208651364	0.117180297	0.571844114	0.37143891	0.997594253	0.968019235	Bacteria.Firmicutes.Erysipelotrichia.Erysipelotrichales.Erysipelotrichaceae.Faecalitalea	ZNF391
129489	ENSG00000124613	rs3734574	0.047840763	0.082721982	0.799417217	0.747441133	-0.696287298	0.352844432	0.032814691	0.023752506	0.345227299	0.200219449	0.128612267	0.073449416	0.092363465	0.058204246	0.959667475	0.997216401	Bacteria.Firmicutes.Clostridia.Clostridiales.Ruminococcaceae.Subdoligranulum	ZNF391
129490	ENSG00000124613	rs3734574	0.032223351	0.046219895	0.434938571	0.621197206	-0.853965909	0.473777926	-0.099453652	0.03804285	0.390184654	0.233131277	0.126590897	0.076617774	0.077555557	0.039211147	0.99714486	0.996602117	Bacteria.Firmicutes.Clostridia.Clostridiales.Clostridiaceae_1.Clostridium_sensu_stricto_1	ZNF391
129491	ENSG00000124615	rs2984660	0.231250354	0.087031065	0.062020423	0.185851304	0.43475621	-0.432200417	0.287482256	-0.138339771	0.359762043	0.248745119	0.151395751	0.103462693	0.250315932	0.091866123	0.749369869	0.768392107	Bacteria.Firmicutes.Erysipelotrichia.Erysipelotrichales.Erysipelotrichaceae	MOCS1
129492	ENSG00000124615	rs2984660	0.000534533	0.000850099	0.291187097	0.301308433	0.881544984	-0.63333845	-0.074010834	0.054475512	0.241921889	0.181038719	0.069547655	0.05228375	0.005191753	0.001984056	0.968603562	0.99999132	Bacteria.Firmicutes.Clostridia.Clostridiales.Clostridiaceae_1	MOCS1
129493	ENSG00000124615	rs2984660	0.002710343	0.004184551	0.74360135	0.815217977	1.021661479	-0.661029739	0.037741733	0.018012167	0.327638699	0.222668595	0.114896576	0.076761835	0.02191174	0.009535439	0.879216352	0.995071635	Bacteria.Firmicutes.Erysipelotrichia.Erysipelotrichales.Erysipelotrichaceae.Clostridium_innocuum_group	MOCS1
129494	ENSG00000124615	rs2984660	0.000894998	0.001505999	0.323477526	0.651021228	1.22083398	-0.788566283	0.118148986	-0.038263311	0.350612629	0.237944965	0.118755442	0.084197541	0.013297329	0.007725824	0.999878354	0.997902266	Bacteria.Bacteroidetes.Bacteroidia.Bacteroidales.Porphyromonadaceae.Barnesiella	MOCS1
129495	ENSG00000124615	rs2984660	9.17E-05	3.87E-05	0.310040908	0.650240081	1.033626283	-0.745445692	0.096337186	-0.029857985	0.247814483	0.168762665	0.094159618	0.065544382	0.000546808	9.36E-05	0.998277807	0.999325446	Bacteria.Bacteroidetes.Bacteroidia.Bacteroidales.Porphyromonadaceae.Parabacteroides	MOCS1
129496	ENSG00000124615	rs2984660	0.000498151	0.000141238	0.354519305	0.559689056	0.888086247	-0.672260166	0.078675658	-0.036025909	0.242265391	0.166186426	0.084368948	0.061443776	0.00291863	0.000361833	0.681325499	0.840187384	Bacteria.Firmicutes.Clostridia.Clostridiales.Lachnospiraceae.Roseburia	MOCS1
129497	ENSG00000124615	rs2984660	0.002522593	0.000646175	0.278986139	0.530346454	0.814884145	-0.619778455	0.127048161	-0.050303121	0.259305484	0.172890063	0.116374264	0.079737835	0.006427839	0.000814734	0.674795596	0.971870136	Bacteria.Firmicutes.Clostridia.Clostridiales.Lachnospiraceae.Dorea	MOCS1
129498	ENSG00000124615	rs2984660	8.69E-05	3.89E-05	0.217987361	0.168570321	1.119881604	-0.83866242	-0.087925041	0.077251508	0.267481755	0.189929722	0.070682444	0.055483969	0.001078156	0.000134165	0.999492402	0.999741582	Bacteria.Proteobacteria.Gammaproteobacteria.Enterobacteriales.Enterobacteriaceae.Escherichia_Shigella	MOCS1
129499	ENSG00000124615	rs2984660	0.04666171	0.005403612	0.544005782	0.876510344	0.734135697	-0.652092756	-0.081409453	-0.013737895	0.361998144	0.226544198	0.133463843	0.088058997	0.091255229	0.010278855	0.767930569	0.940986664	Bacteria.Bacteroidetes.Bacteroidia.Bacteroidales.Porphyromonadaceae.Odoribacter	MOCS1
129500	ENSG00000124615	rs2984660	0.000418433	0.000111526	0.865364395	0.942412365	0.928713672	-0.69642414	0.018778215	0.005565296	0.249689824	0.169270379	0.110316132	0.076743644	0.00219753	0.000257923	0.999694213	0.917777625	Bacteria.Firmicutes.Clostridia.Clostridiales.Lachnospiraceaencultured	MOCS1
129501	ENSG00000124615	rs2984660	0.006956139	0.009075509	0.660101539	0.676156344	1.086857236	-0.802017759	-0.044520947	0.034721516	0.389896691	0.298168811	0.10077211	0.082747735	0.076245242	0.02499157	0.996566686	0.997858307	Bacteria.Proteobacteria.Gammaproteobacteria	MOCS1
129502	ENSG00000124615	rs2984660	0.00013226	6.52E-05	0.292495486	0.492124706	0.949326272	-0.68749293	-0.114149098	0.051303805	0.233566572	0.161030157	0.107559154	0.074262729	0.00071174	0.000124918	0.963052012	0.890158219	Bacteria.Bacteroidetes.Bacteroidia.Bacteroidales.Rikenellaceae	MOCS1
129503	ENSG00000124615	rs2984660	0.007801532	0.005360364	0.507378549	0.572605679	1.19271025	-0.844772146	0.104857177	-0.063828458	0.434397315	0.293191567	0.15729837	0.112554179	0.060576184	0.015757261	0.99991226	0.988194298	Bacteria.Actinobacteria.Coriobacteriia.Coriobacteriales.Coriobacteriaceae.Collinsella	MOCS1
129504	ENSG00000124615	rs2984660	0.008025524	0.004375268	0.563818921	0.44082098	0.837789486	-0.602809838	0.089646864	-0.079497994	0.30629154	0.204130393	0.154523464	0.102503882	0.034693012	0.006393204	0.976314705	0.980405449	Bacteria.Firmicutes.Bacilli.Lactobacillales.Streptococcaceae.Streptococcus	MOCS1
129505	ENSG00000124615	rs2984660	0.006528264	0.003201254	0.053239628	0.038913897	0.721163228	-0.535266469	-0.265393616	0.202205117	0.256589897	0.174841034	0.134797945	0.095934123	0.015077589	0.002840602	0.998043854	0.932689129	Bacteria.Firmicutes.Clostridia.Clostridiales.Ruminococcaceaencultured	MOCS1
129506	ENSG00000124615	rs2984660	0.001451724	0.000470212	0.994723755	0.916707589	0.950534721	-0.692959977	0.001026634	-0.010368725	0.285782767	0.188121195	0.154652565	0.098759799	0.006072946	0.000642142	0.987584081	0.994537729	Bacteria.Firmicutes.Negativicutes.Selenomonadales.Veillonellaceae.Veillonella	MOCS1
129507	ENSG00000124615	rs2984660	0.105139806	0.034938779	0.418724522	0.66795145	0.676862306	-0.590616499	-0.110476978	0.038570595	0.411879827	0.274172827	0.135752619	0.089507331	0.194775021	0.050072433	0.981446852	0.946234759	Bacteria.Proteobacteria.Gammaproteobacteria.Enterobacteriales.Enterobacteriaceae.Citrobacter	MOCS1
129508	ENSG00000124615	rs2984660	0.002960036	0.001660119	0.573352381	0.711088533	0.864449949	-0.655660414	0.064672365	-0.031392618	0.279914878	0.199769718	0.114265019	0.084384362	0.019142084	0.004724692	0.906603649	0.927561557	Bacteria.Firmicutes.Clostridia.Clostridiales.Lachnospiraceae.Blautia	MOCS1
129509	ENSG00000124615	rs2984660	0.000152893	5.57E-05	0.900397046	0.746391718	0.95845999	-0.703459591	0.013649757	-0.023882175	0.238310008	0.163060297	0.108633419	0.073533737	0.00092931	9.55E-05	0.838563088	0.924898266	Bacteria.Firmicutes.Clostridia.Clostridiales.Lachnospiraceae.Lachnospiraceae_NK4A136_group	MOCS1
129510	ENSG00000124615	rs2984660	0.004078669	0.005300487	0.622815258	0.581366573	0.86270535	-0.619298142	-0.040738256	0.034021724	0.289729504	0.214639374	0.08242899	0.061392607	0.024615108	0.009566288	0.87573273	0.998607976	Bacteria.Firmicutes.Clostridia.Clostridiales.Lachnospiraceae.Tyzzerella_4	MOCS1
129511	ENSG00000124615	rs2984660	0.000209855	9.48E-05	0.154028533	0.166289075	1.274108641	-0.911002636	0.284088597	-0.195679599	0.324358217	0.218912927	0.196973708	0.139778067	0.002801146	0.00037443	0.999739884	0.86049103	Bacteria.Actinobacteria.Coriobacteriia.Coriobacteriales.Coriobacteriaceae	MOCS1
129512	ENSG00000124615	rs2984660	0.000491856	0.001021877	0.641116699	0.962083722	1.007121646	-0.684821377	-0.047970423	0.003455502	0.274443282	0.199095215	0.102429093	0.072408213	0.005397596	0.002516817	0.803206788	0.996359602	Bacteria.Proteobacteria.Betaproteobacteria	MOCS1
129513	ENSG00000124615	rs2984660	0.000253197	0.001865668	0.332988377	0.943537807	1.137079891	-0.669131007	0.108294517	0.005568569	0.293673153	0.206298146	0.111028132	0.07832209	0.00578266	0.005750669	0.733576749	0.996502544	Bacteria.Firmicutes.Clostridia.Clostridiales.Family_XI	MOCS1
129514	ENSG00000124615	rs2984660	0.000217924	6.70E-05	0.719227249	0.737169695	0.971727305	-0.704003575	0.041537864	-0.024469329	0.248089772	0.165201954	0.115044974	0.072599828	0.001145681	0.000148782	0.968802863	0.997181136	Bacteria.Bacteroidetes.Bacteroidia.Bacteroidales.Prevotellaceae	MOCS1
129515	ENSG00000124615	rs2984660	9.23E-05	4.06E-05	0.354302301	0.911646519	0.970839945	-0.704989392	0.098324737	-0.008017815	0.232867827	0.160099413	0.105392063	0.071976537	0.00055255	9.06E-05	0.981103972	0.997201293	Bacteria.Firmicutes.Clostridia.Clostridiales.Lachnospiraceae.Coprococcus_1	MOCS1
129516	ENSG00000124615	rs2984660	0.006840723	0.018484338	0.319224944	0.135845036	0.772817564	-0.491093856	-0.105224797	0.114798824	0.276635707	0.203219483	0.104832486	0.076016903	0.023245746	0.018649335	0.973414458	0.998439902	Bacteria.Verrucomicrobia.Verrucomicrobiae.Verrucomicrobiales.Verrucomicrobiaceae.Akkermansia	MOCS1
129517	ENSG00000124615	rs2984660	9.25E-05	4.01E-05	0.244062614	0.352034014	0.979357318	-0.71555964	0.146356154	-0.078390522	0.234937376	0.162362358	0.124500121	0.083627418	0.000608674	7.99E-05	0.998525812	0.997174658	Bacteria.Proteobacteria.Deltaproteobacteria.Desulfovibrionales.Desulfovibrionaceae	MOCS1
129518	ENSG00000124615	rs2984660	0.470022011	0.541184279	0.880173195	0.700100674	0.796007033	-0.439516169	0.030279701	-0.05157248	1.095380206	0.715515402	0.20007219	0.133299762	0.954184916	0.736954241	0.999826541	0.999832315	Bacteria.Firmicutes.Clostridia.Clostridiales.Lachnospiraceae	MOCS1
129519	ENSG00000124615	rs2984660	0.000121473	0.000180984	0.389628413	0.183833601	0.948933132	-0.648259142	-0.103468097	0.115686295	0.232049252	0.163204037	0.119466243	0.086118463	0.000737979	0.000252649	0.485140875	0.876233964	Bacteria.Firmicutes.Clostridia.Clostridiales.Lachnospiraceae.Lachnospira	MOCS1
129520	ENSG00000124615	rs2984660	0.002528677	0.000682507	0.914952431	0.666681189	0.972212981	-0.744372349	0.014687484	-0.040112638	0.309449461	0.208644201	0.136997049	0.092707897	0.012058681	0.001404288	0.974002766	0.907101516	Bacteria.Proteobacteria.Gammaproteobacteria.Pseudomonadales.Pseudomonadaceae.Pseudomonas	MOCS1
129521	ENSG00000124615	rs2984660	9.30E-05	4.16E-05	0.250352886	0.370271459	0.979123277	-0.71563462	0.144977518	-0.076641558	0.234969527	0.162765498	0.124996862	0.084947793	0.000615109	8.73E-05	0.997604342	0.996621608	Bacteria.Proteobacteria.Deltaproteobacteria	MOCS1
129522	ENSG00000124615	rs2984660	0.005836146	0.000638201	0.82449532	0.714524896	0.885801695	-0.726912922	-0.032092388	-0.034028312	0.310707793	0.202556153	0.144129293	0.092622878	0.021970144	0.001652823	0.950140089	0.998819627	Bacteria.Firmicutes.Clostridia.Clostridiales.Ruminococcaceae.Ruminococcaceae_UCG_003	MOCS1
129523	ENSG00000124615	rs2984660	0.000100207	5.98E-05	0.224423271	0.425220461	0.971637681	-0.720130733	0.111384434	-0.052577733	0.234390979	0.16771101	0.090812527	0.065522	0.000766363	0.000116995	0.944213626	0.97562022	Bacteria.Bacteroidetes.Bacteroidia.Bacteroidales.Porphyromonadaceae	MOCS1
129524	ENSG00000124615	rs2984660	0.014388428	0.019427507	0.628197712	0.985054838	1.13641674	-0.704802378	0.086163889	0.002145	0.451868946	0.294068894	0.177083229	0.114069744	0.089522521	0.043835664	0.998891856	0.999590371	Bacteria.Firmicutes.Bacilli.Bacillales.Staphylococcaceae.Staphylococcus	MOCS1
129525	ENSG00000124615	rs2984660	0.000172741	0.00018842	0.314436465	0.44060233	1.089123618	-0.783886602	-0.073368818	0.044522059	0.27324551	0.197944326	0.072370007	0.057378691	0.002240053	0.000636014	0.997282517	0.999171204	Bacteria.Proteobacteria.Gammaproteobacteria.Enterobacteriales.Enterobacteriaceae	MOCS1
129526	ENSG00000124615	rs2984660	0.000262717	0.000637006	0.580167708	0.982011683	0.997461189	-0.676403031	-0.052198274	0.001539099	0.258353988	0.188450641	0.093893691	0.067999874	0.00281133	0.001509092	0.736415012	0.996708259	Bacteria.Proteobacteria.Betaproteobacteria.Burkholderiales	MOCS1
129527	ENSG00000124615	rs2984660	0.002084177	0.000649608	0.234450023	0.423969919	0.820863869	-0.62659956	0.137652323	-0.067507338	0.255986333	0.174873782	0.114699153	0.083899223	0.005722723	0.000932678	0.898414146	0.987424055	Bacteria.Proteobacteria.Gammaproteobacteria.Pasteurellales.Pasteurellaceae	MOCS1
129528	ENSG00000124615	rs2984660	0.001705708	0.000336481	0.574912713	0.856543311	0.866147703	-0.660159766	0.067424199	-0.014968815	0.264621719	0.174367619	0.119614679	0.082474772	0.006045193	0.000631918	0.92078388	0.959199218	Bacteria.Firmicutes.Clostridia.Clostridiales.Lachnospiraceae.Fusicatenibacter	MOCS1
129529	ENSG00000124615	rs2984660	0.025347085	0.012005929	0.386413819	0.344132998	0.751910283	-0.559028523	0.132537465	-0.095955524	0.32851154	0.216299576	0.151991148	0.100690445	0.081414372	0.016050386	0.967792983	0.973447285	Bacteria.Firmicutes.Bacilli.Lactobacillales	MOCS1
129530	ENSG00000124615	rs2984660	0.139703469	0.071296736	0.3465718	0.434527975	0.623466992	-0.515025476	-0.186563993	0.1025203	0.41698085	0.280886635	0.196769141	0.130377182	0.276606025	0.082720724	0.99792254	0.986607256	Bacteria.Firmicutes.Clostridia.Clostridiales.Family_XIII.Family_XIII_AD3011_group	MOCS1
129531	ENSG00000124615	rs2984660	0.000290591	7.47E-05	0.478601981	0.823691434	1.117051155	-0.776155098	0.082149851	-0.016729322	0.291624677	0.183481418	0.1152709	0.074784238	0.002123468	0.00018927	0.899948514	0.990319722	Bacteria.Firmicutes.Negativicutes.Selenomonadales.Acidaminococcaceae	MOCS1
129532	ENSG00000124615	rs2984660	0.001791185	0.004672163	0.163501119	0.042239618	0.807628516	-0.516469617	-0.164461494	0.166470649	0.247966568	0.176270828	0.11669397	0.080343891	0.009908022	0.005697863	0.728871789	0.959300782	Bacteria.Firmicutes.Clostridia.Clostridiales.Lachnospiraceae.Eubacterium_eligens_group	MOCS1
129533	ENSG00000124615	rs2984660	6.56E-05	3.66E-05	0.187796702	0.517876312	1.15162677	-0.795155204	0.205713821	-0.069954947	0.269874507	0.179389829	0.154540844	0.10759549	0.000571002	9.40E-05	0.88760533	0.997132292	Bacteria.Firmicutes.Bacilli.Bacillales	MOCS1
129534	ENSG00000124615	rs2984660	0.028397965	0.011441658	0.973542477	0.996121307	0.937039407	-0.693229828	0.003977442	-0.000382986	0.41799621	0.266338343	0.119465628	0.078481257	0.125874697	0.025188064	0.9994853	0.999918807	Bacteria.Firmicutes.Clostridia.Clostridiales.Lachnospiraceae.Ruminococcus_gnavus_group	MOCS1
129535	ENSG00000124615	rs2984660	0.000221363	0.000159331	0.948191899	0.942807256	0.945639215	-0.692427237	-0.007319762	0.006028432	0.241717795	0.172685925	0.112216421	0.083705133	0.001464559	0.000270728	0.911908089	0.993111591	Bacteria.Actinobacteria.Actinobacteria.Bifidobacteriales.Bifidobacteriaceae.Bifidobacterium	MOCS1
129536	ENSG00000124615	rs2984660	0.000568681	0.000575631	0.889289377	0.591464455	0.916123612	-0.649589177	-0.015449992	0.043883257	0.252745801	0.179399755	0.110554232	0.081358015	0.003007491	0.000708401	0.737743278	0.872264526	Bacteria.Firmicutes.Clostridia.Clostridiales.Peptostreptococcaceae	MOCS1
129537	ENSG00000124615	rs2984660	0.543568827	0.586593891	0.717830071	0.560192392	0.605772483	-0.348262486	0.069703755	-0.073440686	0.992032601	0.637260604	0.192055083	0.125417507	0.910069696	0.699941709	0.999135888	0.996172726	Bacteria.Firmicutes.Clostridia.Clostridiales.Ruminococcaceae	MOCS1
129538	ENSG00000124615	rs2984660	4.97E-05	0.000153115	0.067866804	0.41566304	1.444509253	-0.885018264	-0.237908565	0.073347567	0.332326114	0.220072945	0.128125806	0.089535057	0.000884121	0.00055362	0.499025674	0.940799143	Bacteria.Firmicutes.Clostridia.Clostridiales.Lachnospiraceae.Lachnoclostridium	MOCS1
129539	ENSG00000124615	rs2984660	0.00174937	0.000543485	0.254699272	0.44880044	0.830619323	-0.631462082	0.131721044	-0.064399468	0.254415603	0.173537269	0.114623329	0.084510791	0.005298339	0.000810812	0.914489909	0.989428248	Bacteria.Proteobacteria.Gammaproteobacteria.Pasteurellales.Pasteurellaceae.Haemophilus	MOCS1
129540	ENSG00000124615	rs2984660	0.401847407	0.46568705	0.871601527	0.931073939	1.181240976	-0.641958742	-0.036349957	-0.012317666	1.399821112	0.87479777	0.224017723	0.14186031	0.997454612	0.849792241	0.997650199	0.999159905	Bacteria.Firmicutes.Clostridia.Clostridiales	MOCS1
129541	ENSG00000124615	rs2984660	0.024023046	0.038708811	0.576850887	0.833091521	1.205716607	-0.749294476	-0.115931011	0.028915304	0.521761216	0.355108881	0.206718296	0.136659372	0.179543024	0.107001462	0.909309097	0.93080513	Bacteria.Firmicutes.Negativicutes.Selenomonadales	MOCS1
129542	ENSG00000124615	rs2984660	0.017507099	0.002213037	0.418416344	0.993939601	0.753457523	-0.642304251	0.08310279	-0.000556211	0.309033521	0.201563575	0.102047635	0.072946434	0.051608073	0.004515541	0.511712055	0.976973979	Bacteria.Firmicutes.Clostridia.Clostridiales.Lachnospiraceae.Anaerostipes	MOCS1
129543	ENSG00000124615	rs2984660	0.000202105	9.79E-05	0.170599946	0.184983591	1.245796017	-0.8932846	0.272244878	-0.185516879	0.316248232	0.21513902	0.196479125	0.138468609	0.002649073	0.00036197	0.999005033	0.886474056	Bacteria.Actinobacteria.Coriobacteriia.Coriobacteriales	MOCS1
129544	ENSG00000124615	rs2984660	0.010562725	0.001574702	0.919560435	0.717470667	0.959642697	-0.735490261	0.011751867	-0.025830566	0.364462792	0.22291323	0.11591832	0.071076397	0.050561659	0.004932478	0.884815653	0.96700773	Bacteria.Bacteroidetes.Bacteroidia.Bacteroidales.Prevotellaceae.Prevotella_9	MOCS1
129545	ENSG00000124615	rs2984660	0.000131948	6.50E-05	0.2953137	0.501343225	0.949416944	-0.687377148	-0.113567712	0.050343898	0.233549101	0.160985802	0.107643222	0.074456521	0.000713972	0.000126424	0.963682692	0.876400804	Bacteria.Bacteroidetes.Bacteroidia.Bacteroidales.Rikenellaceae.Alistipes	MOCS1
129546	ENSG00000124615	rs2984660	0.000111218	6.58E-05	0.328339509	0.439113808	1.050643763	-0.746176213	0.128776853	-0.07115223	0.255315728	0.174890498	0.130755093	0.091399508	0.001377602	0.000237381	0.991744893	0.884813348	Bacteria.Firmicutes.Bacilli.Lactobacillales.Carnobacteriaceae	MOCS1
129547	ENSG00000124615	rs2984660	0.234234141	0.088975135	0.061543245	0.183076273	0.432582499	-0.430250547	0.28811381	-0.139172127	0.360282367	0.249177825	0.151443021	0.103420264	0.253703341	0.09475551	0.762804177	0.766642519	Bacteria.Firmicutes.Erysipelotrichia.Erysipelotrichales	MOCS1
129548	ENSG00000124615	rs2984660	0.793934257	0.706900418	0.001410008	0.005375503	-0.100305704	-0.095925957	-0.509649912	0.29257552	0.382436015	0.253988857	0.152791449	0.101578386	0.607404417	0.360037586	0.473506297	0.605617006	Bacteria.Firmicutes.Clostridia.Clostridiales.Ruminococcaceae.Eubacterium_coprostanoligenes_group	MOCS1
129549	ENSG00000124615	rs2984660	0.000189897	0.000313981	0.580055961	0.923478086	0.976744663	-0.682224184	-0.047733237	0.006075942	0.246788591	0.1792015	0.085836642	0.06301075	0.001604742	0.000721441	0.774102746	0.935950426	Bacteria.Proteobacteria.Betaproteobacteria.Burkholderiales.Alcaligenaceae	MOCS1
129550	ENSG00000124615	rs2984660	7.69E-05	3.61E-05	0.163051721	0.369486449	0.982651691	-0.714566678	-0.130738465	0.057255328	0.232760149	0.161062684	0.092665244	0.063355879	0.000526271	7.82E-05	0.62095802	0.823295129	Bacteria.Firmicutes.Negativicutes.Selenomonadales.Veillonellaceae.Dialister	MOCS1
129551	ENSG00000124615	rs2984660	0.220303853	0.334259666	0.514557274	0.274594368	0.647058165	-0.34657159	0.092374706	-0.10621097	0.522818607	0.356262367	0.140955453	0.096394157	0.5991708	0.341729832	0.998803525	0.997226571	Bacteria.Firmicutes.Clostridia.Clostridiales.Lachnospiraceae.Eubacterium_rectale_group	MOCS1
129552	ENSG00000124615	rs2984660	0.635593573	0.633069114	0.907943225	0.792383815	0.770422649	-0.459402513	0.029526422	-0.040146256	1.618166341	0.957738418	0.254352136	0.151895665	0.999435429	0.989125616	0.999968393	0.999515331	Bacteria.Firmicutes	MOCS1
129553	ENSG00000124615	rs2984660	0.021227163	0.007811677	0.446124415	0.495506956	0.77419161	-0.596159744	-0.141430043	0.082261809	0.327888955	0.217165215	0.184502116	0.120014058	0.07810325	0.014128404	0.998820086	0.961415255	Bacteria.Firmicutes.Clostridia.Clostridiales.Family_XIII	MOCS1
129554	ENSG00000124615	rs2984660	0.000371761	9.48E-05	0.934955396	0.416153119	0.895252171	-0.670610837	0.006342271	-0.04372164	0.238374287	0.161143005	0.077412342	0.053427235	0.001746939	0.000185594	0.814388402	0.993577312	Bacteria.Proteobacteria.Betaproteobacteria.Burkholderiales.Alcaligenaceae.Sutterella	MOCS1
129555	ENSG00000124615	rs2984660	0.004172084	0.001030609	0.911912209	0.666801467	0.958519109	-0.686775677	-0.012898461	0.032607249	0.322764804	0.199821824	0.116141182	0.075390515	0.013667688	0.001853172	0.815076254	0.990268195	Bacteria.Firmicutes.Negativicutes.Selenomonadales.Acidaminococcaceae.Phascolarctobacterium	MOCS1
129556	ENSG00000124615	rs2984660	0.001604546	0.000939339	0.475950838	0.622398413	0.868233794	-0.656919247	-0.070299298	0.035085764	0.26363798	0.189499831	0.098048248	0.070906677	0.006501151	0.001425275	0.955858825	0.969939639	Bacteria.Firmicutes.Clostridia.Clostridiales.Lachnospiraceae.Tyzzerella	MOCS1
129557	ENSG00000124615	rs2984660	0.023978038	0.015861186	0.140866872	0.131949068	0.681273753	-0.503967505	-0.174046744	0.125117705	0.294716219	0.203462348	0.116751905	0.08200958	0.081713866	0.020016153	0.996596763	0.999791394	Bacteria.Firmicutes.Clostridia.Clostridiales.Ruminococcaceae.Ruminococcaceae_UCG_005	MOCS1
129558	ENSG00000124615	rs2984660	0.035291007	0.129143044	0.634433436	0.985817879	1.192605537	-0.705877472	-0.060784872	0.001956188	0.554730934	0.459251528	0.127232506	0.109626571	0.464146806	0.367283529	0.999330493	0.997562661	Bacteria.Proteobacteria	MOCS1
129559	ENSG00000124615	rs2984660	0.031460504	0.010408628	0.203253016	0.34371144	0.683531649	-0.570595784	-0.160062139	0.080655247	0.310872328	0.216252278	0.124534222	0.084560754	0.118141897	0.017854217	0.999985325	0.999758873	Bacteria.Firmicutes.Clostridia.Clostridiales.Ruminococcaceae.Ruminococcaceae_UCG_014	MOCS1
129560	ENSG00000124615	rs2984660	0.026709426	0.002228703	0.15642182	0.655788392	0.662503474	-0.61325625	-0.170441679	0.035534905	0.292209338	0.192590793	0.118873885	0.079354883	0.068046069	0.00451283	0.432343436	0.970000572	Bacteria.Firmicutes.Clostridia.Clostridiales.Christensenellaceae	MOCS1
129561	ENSG00000124615	rs2984660	0.00133867	0.000251105	0.410874718	0.871372882	0.869588272	-0.707367937	-0.132596439	0.0171034	0.259384944	0.182574182	0.16020063	0.105215887	0.007952075	0.000581937	0.999672451	0.998587032	Bacteria.Firmicutes.Clostridia.Clostridiales.Ruminococcaceae.Butyricicoccus	MOCS1
129562	ENSG00000124615	rs2984660	0.004608501	0.003105875	0.422461989	0.265262999	0.812000801	-0.586583076	-0.078949976	0.076025202	0.276679083	0.190956461	0.097800163	0.067654657	0.010982831	0.002873703	0.901109924	0.829942093	Bacteria.Proteobacteria.Betaproteobacteria.Burkholderiales.Alcaligenaceae.Parasutterella	MOCS1
129563	ENSG00000124615	rs2984660	0.001621263	0.002968637	0.815063898	0.387205656	0.886204819	-0.596938525	-0.023524011	0.064509491	0.269373505	0.193354844	0.100166372	0.074102304	0.006949032	0.002306015	0.674774574	0.920423227	Bacteria.Firmicutes.Clostridia.Clostridiales.Peptostreptococcaceae.Intestinibacter	MOCS1
129564	ENSG00000124615	rs2984660	0.024342638	0.041358824	0.968785869	0.554274654	0.940760001	-0.566930252	-0.00619724	0.062187272	0.408059629	0.272404666	0.157762368	0.1046131	0.115052447	0.063662333	0.97151492	0.997513341	Bacteria.Firmicutes.Clostridia.Clostridiales.Lachnospiraceae.Eubacterium_xylanophilum_group	MOCS1
129565	ENSG00000124615	rs2984660	0.001208002	0.001574876	0.338406397	0.33854525	0.855371897	-0.617233378	-0.071103972	0.052620059	0.252634575	0.187073853	0.073726657	0.054576758	0.010176453	0.003750352	0.99714486	0.996602117	Bacteria.Firmicutes.Clostridia.Clostridiales.Clostridiaceae_1.Clostridium_sensu_stricto_1	MOCS1
129566	ENSG00000124615	rs2984660	0.000242614	0.00030126	0.063085421	0.085704015	1.590335827	-1.125032163	0.286320599	-0.187020472	0.409380911	0.294546214	0.151414032	0.107172607	0.009084877	0.002858909	0.997947728	0.9977362	Bacteria.Actinobacteria.Actinobacteria.Micrococcales	MOCS1
129567	ENSG00000124615	rs2984660	0.005084849	0.015887539	0.416538462	0.165916882	0.796505279	-0.501351012	-0.086184417	0.106803028	0.274652207	0.202459144	0.105403712	0.076223645	0.019892606	0.016339333	0.959597159	0.99789802	Bacteria.Verrucomicrobia	MOCS1
129568	ENSG00000124615	rs2984660	0.003681542	0.003808205	0.45674932	0.688970365	1.192496108	-0.786492215	-0.124040563	0.044143886	0.395751452	0.262032102	0.165678474	0.109798541	0.031974339	0.009235847	0.801570777	0.902660525	Bacteria.Firmicutes.Negativicutes.Selenomonadales.Veillonellaceae	MOCS1
129569	ENSG00000124615	rs2984660	0.000581331	0.000112325	0.164259227	0.444385516	0.854188824	-0.657276859	-0.154746834	0.05700651	0.236104976	0.159836109	0.110001571	0.07408279	0.002518519	0.00020814	0.890867366	0.936854604	Bacteria.Firmicutes.Clostridia.Clostridiales.Ruminococcaceae.Ruminococcaceae_UCG_002	MOCS1
129570	ENSG00000124615	rs2984660	0.003901435	0.000161515	0.917661456	0.284607311	0.905123698	-0.764488147	0.010209063	-0.068835602	0.302403059	0.190848521	0.098369724	0.063799991	0.02085499	0.000876891	0.792433901	0.830371584	Bacteria.Firmicutes.Clostridia.Clostridiales.Lachnospiraceae.Lachnospiraceae_UCG_010	MOCS1
129571	ENSG00000124615	rs2984660	0.509244267	0.566761636	0.659337957	0.571624458	0.583272038	-0.358106063	0.070170666	-0.065695897	0.878849266	0.621964825	0.158449166	0.115551031	0.958705669	0.643335471	0.997675757	0.942693919	Bacteria.Bacteroidetes	MOCS1
129572	ENSG00000124615	rs2984660	0.060644833	0.023751808	0.304107362	0.405193435	0.674805518	-0.547382712	0.162899313	-0.08776189	0.353438857	0.236399132	0.157260455	0.104748368	0.159868863	0.035552862	0.953183076	0.933837527	Bacteria.Firmicutes.Bacilli	MOCS1
129573	ENSG00000124615	rs2984660	0.000121062	4.59E-05	0.66582677	0.498997003	0.966790265	-0.71692322	0.055737015	-0.058755678	0.236358882	0.164093963	0.128467745	0.086421116	0.000754673	0.000108035	0.999670759	0.996530704	Bacteria.Firmicutes.Clostridia.Clostridiales.Ruminococcaceae.Flavonifractor	MOCS1
129574	ENSG00000124615	rs2984660	0.002114655	0.001716229	0.346762802	0.549519907	1.24568244	-0.834194372	0.119281729	-0.050158587	0.389054161	0.255017495	0.125856684	0.083372567	0.019525938	0.004882067	0.999858829	0.947089082	Bacteria.Proteobacteria.Betaproteobacteria.Neisseriales.Neisseriaceae.Eikenella	MOCS1
129575	ENSG00000124615	rs2984660	0.015564763	0.00357809	0.402740257	0.522373444	0.772284708	-0.603009358	0.155427333	-0.082037651	0.310861611	0.199466504	0.184539756	0.127551139	0.036423246	0.004301005	0.76879374	0.952156213	Bacteria.Actinobacteria	MOCS1
129576	ENSG00000124615	rs2984660	0.165025104	0.149617061	0.606333522	0.529636515	0.707990714	-0.502660963	-0.106999319	0.08513486	0.504201738	0.344727499	0.206629391	0.134717866	0.319487156	0.149328938	0.99032513	0.895807458	Bacteria.Firmicutes.Clostridia.Clostridiales.Ruminococcaceae.Ruminococcaceae_UCG_013	MOCS1
129577	ENSG00000124615	rs2984660	0.167971687	0.063665316	0.515132775	0.558173452	0.672399302	-0.545922776	-0.111449226	0.061216571	0.482245076	0.289349721	0.170295201	0.104004729	0.234155714	0.073076999	0.997329664	0.92426646	Bacteria.Firmicutes.Negativicutes.Selenomonadales.Veillonellaceae.Megasphaera	MOCS1
129578	ENSG00000124615	rs2984660	0.005008456	0.010437253	0.714447552	0.470881818	0.872165794	-0.577599398	-0.045245042	0.063550305	0.300186134	0.218992362	0.123119174	0.087621437	0.026626683	0.018537095	0.746565273	0.982685924	Bacteria.Firmicutes.Clostridia.Clostridiales.Ruminococcaceae.Ruminococcus_1	MOCS1
129579	ENSG00000124615	rs2984660	0.509561007	0.567028227	0.658905371	0.571270627	0.582792446	-0.35782444	0.070263295	-0.065753387	0.878785929	0.621904156	0.158443225	0.115545569	0.958015446	0.646075184	0.997187614	0.939136997	Bacteria.Bacteroidetes.Bacteroidia.Bacteroidales	MOCS1
129580	ENSG00000124615	rs2984660	0.000117803	8.36E-05	0.352286166	0.499552436	1.047361458	-0.737813048	0.12176526	-0.060476714	0.255559094	0.175761373	0.129968308	0.089068143	0.001406276	0.000297609	0.945687051	0.866774619	Bacteria.Firmicutes.Bacilli.Lactobacillales.Carnobacteriaceae.Granulicatella	MOCS1
129581	ENSG00000124615	rs2984660	0.000216343	0.000124459	0.199175935	0.341097776	1.227014173	-0.846040582	0.165692508	-0.087185034	0.313092856	0.207247801	0.127738972	0.090909666	0.002256746	0.000428637	0.979221309	0.998719086	Bacteria.Firmicutes.Bacilli.Bacillales.Family_XI.Gemella	MOCS1
129582	ENSG00000124615	rs2984660	0.648345687	0.271611572	0.135356672	0.220569405	0.23797968	-0.341557587	-0.284113179	0.140393009	0.519393287	0.308048618	0.187893731	0.113502655	0.649213236	0.311119225	0.696022031	0.913834648	Bacteria.Firmicutes.Clostridia.Clostridiales.Ruminococcaceae.Anaerotruncus	MOCS1
129583	ENSG00000124615	rs2984660	0.003407926	0.005680047	0.443268212	0.871350184	1.20296763	-0.741317102	0.101387463	-0.013978685	0.395721943	0.259145309	0.131433934	0.085978103	0.040325321	0.018931706	0.997594253	0.968948848	Bacteria.Firmicutes.Erysipelotrichia.Erysipelotrichales.Erysipelotrichaceae.Faecalitalea	MOCS1
129584	ENSG00000124615	rs2984660	0.217880473	0.212172671	0.680154568	0.579933059	0.736263321	-0.498612721	0.04497665	-0.042426407	0.591738848	0.395722845	0.108609558	0.076268792	0.780721078	0.431269902	0.999973618	0.989705988	Bacteria.Bacteroidetes.Bacteroidia.Bacteroidales.Bacteroidaceae.Bacteroides	MOCS1
129585	ENSG00000124615	rs2984660	0.027761405	0.002303807	0.155614506	0.656130361	0.659623027	-0.612285841	-0.171273877	0.035572069	0.293011307	0.192959919	0.119217841	0.079522446	0.070369883	0.004726275	0.433390126	0.966359834	Bacteria.Firmicutes.Clostridia.Clostridiales.Christensenellaceae.Christensenellaceae_R_7_group	MOCS1
129586	ENSG00000124615	rs2984660	0.000216836	0.000147498	0.950322639	0.949082588	0.9460614	-0.693097894	-0.007044183	0.005472819	0.241444975	0.17187905	0.112630108	0.085371436	0.001385878	0.000276814	0.96153664	0.998755611	Bacteria.Actinobacteria.Actinobacteria.Bifidobacteriales.Bifidobacteriaceae	MOCS1
129587	ENSG00000124615	rs2984660	0.030044103	0.028615761	0.677828574	0.522910998	0.829359343	-0.568590077	-0.056935772	0.058655656	0.373895994	0.253998968	0.136435978	0.091315449	0.122916527	0.051467541	0.998896274	0.99087052	Bacteria.Proteobacteria.Deltaproteobacteria.Desulfovibrionales.Desulfovibrionaceae.Desulfovibrio	MOCS1
129588	ENSG00000124615	rs2984660	0.002632003	0.003936408	0.960022761	0.827500861	0.950626229	-0.661800343	-0.005620568	-0.01861868	0.303889074	0.221338062	0.111699473	0.085099255	0.015676846	0.006937176	0.968258494	0.997216401	Bacteria.Firmicutes.Clostridia.Clostridiales.Ruminococcaceae.Subdoligranulum	MOCS1
129589	ENSG00000124615	rs2984660	0.167768857	0.085993862	0.376777609	0.415067179	0.616287646	-0.497724394	-0.148327505	0.086831662	0.441787836	0.285492293	0.166670463	0.105859011	0.312186184	0.104425146	0.948905015	0.966332496	Bacteria.Firmicutes.Clostridia.Clostridiales.Ruminococcaceae.Ruminococcaceae_NK4A214_group	MOCS1
129590	ENSG00000124615	rs2984660	0.000133086	4.93E-05	0.907123147	0.762562171	0.956390813	-0.706168838	-0.011557492	-0.020295399	0.235410298	0.16238577	0.098677619	0.06689557	0.000802177	0.000102451	0.912941427	0.929293563	Bacteria.Fusobacteria.Fusobacteriia.Fusobacteriales	MOCS1
129591	ENSG00000124615	rs2984660	0.015879447	0.014092955	0.770336676	0.927039953	1.0600834	-0.695160044	0.045219394	0.009197388	0.42805596	0.275533203	0.154250177	0.100052629	0.084942983	0.028996288	0.981084248	0.998600531	Bacteria.Firmicutes.Clostridia.Clostridiales.Ruminococcaceae.Ruminiclostridium_6	MOCS1
129592	ENSG00000124615	rs2984660	0.000325266	0.000100397	0.46313708	0.329081167	1.065219103	-0.789671872	0.099356378	-0.09203282	0.280592847	0.190520125	0.134619104	0.093591067	0.001742455	0.000178349	0.990263512	0.935449612	Bacteria.Proteobacteria.Gammaproteobacteria.Pseudomonadales	MOCS1
129593	ENSG00000124615	rs2984660	0.000134813	4.93E-05	0.99315988	0.681403019	0.958395891	-0.708901541	0.000834607	-0.027321264	0.236123481	0.163006652	0.09698014	0.066249365	0.000827104	0.000100356	0.926081029	0.918061579	Bacteria.Fusobacteria.Fusobacteriia.Fusobacteriales.Fusobacteriaceae.Fusobacterium	MOCS1
129594	ENSG00000124615	rs2984660	0.000632808	0.000121776	0.376682342	0.795540763	0.872166268	-0.671377149	0.092278568	-0.020124216	0.24285173	0.16420579	0.103669397	0.077344732	0.00266901	0.000247393	0.997117901	0.953568156	Bacteria.Firmicutes.Clostridia.Clostridiales.Lachnospiraceae.Eubacterium_hallii_group	MOCS1
129595	ENSG00000124615	rs2984660	2.51E-05	1.05E-05	0.066733241	0.140366329	1.125163372	-0.799112651	0.199566711	-0.109579224	0.247927443	0.16726092	0.107021079	0.073412415	0.000239688	2.97E-05	0.995339941	0.95316496	Bacteria.Proteobacteria.Deltaproteobacteria.Desulfovibrionales.Desulfovibrionaceae.Bilophila	MOCS1
129596	ENSG00000124615	rs2984660	0.024591988	0.031432502	0.939105052	0.719344728	0.914547755	-0.616804618	0.011724703	-0.039312284	0.39741024	0.280476695	0.152882668	0.108928554	0.089659894	0.045992259	0.99759175	0.986746924	Bacteria.Firmicutes.Clostridia.Clostridiales.Lachnospiraceae.Lachnospiraceae_UCG_008	MOCS1
129597	ENSG00000124615	rs2984660	0.000180428	6.09E-05	0.957347461	0.868514593	0.944555393	-0.697204867	0.005747789	-0.012913191	0.237744271	0.162571179	0.107056699	0.077696183	0.001075164	0.000135961	0.99935717	0.961625472	Bacteria.Firmicutes.Erysipelotrichia.Erysipelotrichales.Erysipelotrichaceae.Erysipelotrichaceae_UCG_003	MOCS1
129598	ENSG00000124615	rs2984660	0.001110248	0.007510387	0.517063887	0.911834783	1.062022362	-0.633649125	0.096968584	0.011444381	0.311166995	0.229616316	0.148854354	0.102957389	0.016005609	0.015159258	0.829064838	0.994954174	Bacteria.Firmicutes.Clostridia.Clostridiales.Lachnospiraceae.Lachnospiraceae_ND3007_group	MOCS1
129599	ENSG00000124615	rs2984660	0.010875273	0.005243288	0.481485804	0.399670209	0.810446312	-0.591599148	0.109734911	-0.08695041	0.309090592	0.204765466	0.154996142	0.102562179	0.04494795	0.007515478	0.988415778	0.976249604	Bacteria.Firmicutes.Bacilli.Lactobacillales.Streptococcaceae	MOCS1
129600	ENSG00000124615	rs2984660	0.322941329	0.063474094	0.087377417	0.322429506	0.382991058	-0.464836486	-0.287104346	0.109647307	0.384527362	0.246189799	0.165422995	0.109969873	0.348299208	0.081627424	0.662703663	0.843530736	Bacteria.Firmicutes.Clostridia.Clostridiales.Ruminococcaceae.Ruminiclostridium_9	MOCS1
129601	ENSG00000124615	rs2984660	0.139940849	0.132348456	0.462139438	0.38965792	0.668799577	-0.469788021	0.069388383	-0.057533499	0.447572429	0.3082508	0.093804883	0.066433436	0.318143197	0.178581666	0.960907055	0.887713366	Bacteria.Firmicutes.Clostridia.Clostridiales.Ruminococcaceae.Faecalibacterium	MOCS1
129602	ENSG00000124615	rs2984660	0.002602415	0.000556668	0.453687347	0.695018021	0.838189238	-0.64054051	0.123142802	-0.046608081	0.267618547	0.176393114	0.163361248	0.118354875	0.006845465	0.000754746	0.746252143	0.917161392	Bacteria.Actinobacteria.Actinobacteria	MOCS1
129603	ENSG00000124615	rs2984660	0.063006736	0.045621446	0.107725695	0.124389324	0.597522712	-0.456027738	-0.205126688	0.136595814	0.315889206	0.223760384	0.125767059	0.087745053	0.123278737	0.048926652	0.683807927	0.944685248	Bacteria.Firmicutes.Clostridia.Clostridiales.Ruminococcaceae.Ruminococcus_2	MOCS1
129604	ENSG00000124615	rs2984660	0.000116588	4.43E-05	0.416968885	0.569297574	0.970184698	-0.712349667	0.117849278	-0.056286987	0.236553205	0.162675703	0.144263784	0.098404489	0.000705445	8.37E-05	0.999276643	0.988728768	Bacteria.Firmicutes.Clostridia.Clostridiales.Ruminococcaceae.Ruminiclostridium_5	MOCS1
129605	ENSG00000124615	rs2984660	0.000191008	0.000267551	0.366979658	0.663875931	1.044412543	-0.72558331	0.086075867	-0.0287307	0.264001471	0.188201896	0.094746894	0.065811302	0.001916845	0.000569512	0.898716839	0.979585985	Bacteria.Firmicutes.Erysipelotrichia.Erysipelotrichales.Erysipelotrichaceae.Erysipelatoclostridium	MOCS1
129606	ENSG00000124701	rs2268190	0.000128703	2.67E-07	0.831977396	0.776815857	-0.602452324	0.819457551	0.011876328	0.015829615	0.147933301	0.14270252	0.05575195	0.055610451	0.000779358	1.66E-06	0.968802863	0.997181136	Bacteria.Bacteroidetes.Bacteroidia.Bacteroidales.Prevotellaceae	APOBEC2
129607	ENSG00000124701	rs2268190	0.000201396	1.58E-06	0.62652925	0.823231323	-0.656304303	0.832345497	-0.037090672	0.016452021	0.166560145	0.157574079	0.075859203	0.073349926	0.002181057	1.44E-05	0.981744939	0.998719086	Bacteria.Firmicutes.Bacilli.Bacillales.Family_XI.Gemella	APOBEC2
129608	ENSG00000124701	rs2268190	0.003442529	1.64E-06	0.238146219	0.701407224	-0.500511451	0.768600457	0.085831895	-0.02335511	0.164834482	0.145739451	0.072092159	0.06064401	0.010920105	6.94E-06	0.429591269	0.982165009	Bacteria.Firmicutes.Clostridia.Clostridiales.Peptostreptococcaceae.Intestinibacter	APOBEC2
129609	ENSG00000124701	rs2268190	0.001533392	5.15E-05	0.81715412	0.971462274	-0.593265639	0.82816336	-0.023068645	-0.003236045	0.179333724	0.190984161	0.099371364	0.090109405	0.012204292	0.000232859	0.976314705	0.994365378	Bacteria.Firmicutes.Bacilli.Lactobacillales.Streptococcaceae.Streptococcus	APOBEC2
129610	ENSG00000124701	rs2268190	0.000292641	3.56E-07	0.167459359	0.570554432	-0.556122027	0.810546355	-0.099311737	0.038584126	0.145265397	0.142987832	0.071139344	0.067675912	0.001724496	2.40E-06	0.999694213	0.908466096	Bacteria.Firmicutes.Clostridia.Clostridiales.Lachnospiraceaencultured	APOBEC2
129611	ENSG00000124701	rs2268190	0.05114633	4.36E-05	0.09751175	0.246309201	-0.385673769	0.688943791	0.10190614	-0.057218764	0.194103933	0.157173005	0.060612943	0.048908701	0.093611706	0.000228093	0.935426336	0.99999132	Bacteria.Firmicutes.Clostridia.Clostridiales.Clostridiaceae_1	APOBEC2
129612	ENSG00000124701	rs2268190	9.51E-05	2.59E-07	0.875902286	0.898113918	-0.618852389	0.819404732	0.01150658	-0.009152144	0.148741846	0.142505534	0.073392024	0.071197497	0.000601147	1.67E-06	0.951944904	0.99813821	Bacteria.Proteobacteria.Gammaproteobacteria.Pasteurellales.Pasteurellaceae	APOBEC2
129613	ENSG00000124701	rs2268190	8.91E-05	2.05E-07	0.549220856	0.490601753	-0.603188294	0.813665231	-0.041867947	0.049641505	0.144322163	0.140042034	0.069539794	0.071603496	0.000589317	9.99E-07	0.998525812	0.997174658	Bacteria.Proteobacteria.Deltaproteobacteria.Desulfovibrionales.Desulfovibrionaceae	APOBEC2
129614	ENSG00000124701	rs2268190	9.12E-05	5.98E-08	0.409697549	0.364451201	-0.598415943	0.882621633	0.053709691	0.05347108	0.143412454	0.144182992	0.064727239	0.058546028	0.000610503	3.22E-07	0.497595396	0.923797363	Bacteria.Firmicutes.Clostridia.Clostridiales.Lachnospiraceae.Lachnospira	APOBEC2
129615	ENSG00000124701	rs2268190	0.052740395	0.014007475	0.674947172	0.568770808	-0.767268427	1.03642568	0.038231184	-0.054308595	0.388866299	0.410414177	0.09075204	0.094816052	0.528384762	0.156155968	0.999330493	0.996754281	Bacteria.Proteobacteria	APOBEC2
129616	ENSG00000124701	rs2268190	0.033610945	0.000788149	0.068214311	0.05263553	-0.399264228	0.605713439	0.109609645	-0.112451289	0.183932174	0.171963983	0.059106788	0.056966468	0.108181748	0.003673279	0.952951676	0.871073861	Bacteria.Proteobacteria.Gammaproteobacteria.Enterobacteriales.Enterobacteriaceae.Citrobacter	APOBEC2
129617	ENSG00000124701	rs2268190	0.006424004	0.00302588	0.916322878	0.757406896	-0.637159014	0.899600984	-0.010233698	0.034273049	0.226232865	0.292007675	0.097023873	0.110489576	0.062412784	0.014096985	0.998891856	0.999590371	Bacteria.Firmicutes.Bacilli.Bacillales.Staphylococcaceae.Staphylococcus	APOBEC2
129618	ENSG00000124701	rs2268190	0.024524194	2.61E-05	0.172037274	0.985014948	-0.43471871	0.806355189	0.077096184	-0.000973698	0.188811024	0.178113721	0.055830119	0.051642772	0.069734673	0.000221791	0.86527713	0.998607976	Bacteria.Firmicutes.Clostridia.Clostridiales.Lachnospiraceae.Tyzzerella_4	APOBEC2
129619	ENSG00000124701	rs2268190	0.00012304	3.10E-06	0.658747265	0.632051735	-0.59707025	0.790314332	0.035980142	-0.035961189	0.146139568	0.154799896	0.081094769	0.074745808	0.000967866	1.30E-05	0.998043854	0.98261409	Bacteria.Firmicutes.Clostridia.Clostridiales.Ruminococcaceaencultured	APOBEC2
129620	ENSG00000124701	rs2268190	0.000110115	1.90E-07	0.573966294	0.607158958	-0.591084412	0.808937132	-0.034954383	-0.031557737	0.143537559	0.138773812	0.061857682	0.061082317	0.000612705	9.60E-07	0.97729231	0.892571169	Bacteria.Bacteroidetes.Bacteroidia.Bacteroidales.Rikenellaceae	APOBEC2
129621	ENSG00000124701	rs2268190	2.44E-05	5.66E-06	0.184853219	0.767652099	-0.704268799	0.809053583	-0.079208163	0.018301821	0.154914922	0.163622117	0.059102682	0.06168748	0.000426434	4.42E-05	0.947613107	0.99789802	Bacteria.Verrucomicrobia	APOBEC2
129622	ENSG00000124701	rs2268190	0.082781217	0.000861137	0.324052221	0.979984213	-0.426582107	0.804997609	0.090888725	0.002163649	0.242109204	0.230376936	0.091464646	0.085908714	0.147897615	0.003586269	0.729343314	0.996502544	Bacteria.Firmicutes.Clostridia.Clostridiales.Family_XI	APOBEC2
129623	ENSG00000124701	rs2268190	0.000130286	1.62E-07	0.704197181	0.453852439	-0.592824701	0.820290829	0.01933846	0.033867043	0.145697208	0.139764649	0.050712312	0.044944525	0.000827677	9.48E-07	0.793422472	0.993577312	Bacteria.Proteobacteria.Betaproteobacteria.Burkholderiales.Alcaligenaceae.Sutterella	APOBEC2
129624	ENSG00000124701	rs2268190	0.000238758	0.003135267	0.104170394	0.501587572	-0.889184183	0.708128354	-0.162772067	-0.067594612	0.228609396	0.230766754	0.098767049	0.100026913	0.008209727	0.011564626	0.99792254	0.986607256	Bacteria.Firmicutes.Clostridia.Clostridiales.Family_XIII.Family_XIII_AD3011_group	APOBEC2
129625	ENSG00000124701	rs2268190	7.19E-05	5.25E-07	0.599637351	0.644059613	-0.638029931	0.839733157	-0.03029554	0.02676736	0.150440228	0.150783449	0.057431502	0.057664144	0.000731135	3.21E-06	0.90058294	0.9860779	Bacteria.Firmicutes.Negativicutes.Selenomonadales.Acidaminococcaceae	APOBEC2
129626	ENSG00000124701	rs2268190	0.010435621	0.006171028	0.395151526	0.019602834	-0.521055981	0.508626662	-0.092960001	0.233862447	0.197549954	0.179671334	0.108600243	0.097722338	0.049562938	0.016037614	0.86942328	0.587258568	Bacteria.Firmicutes.Erysipelotrichia.Erysipelotrichales.Erysipelotrichaceae	APOBEC2
129627	ENSG00000124701	rs2268190	0.037219856	0.000109055	0.905390569	0.522866393	-0.573484676	0.873660526	-0.01303866	-0.056778211	0.269620789	0.212012782	0.109275547	0.088383118	0.109804047	0.001008469	0.99759175	0.986746924	Bacteria.Firmicutes.Clostridia.Clostridiales.Lachnospiraceae.Lachnospiraceae_UCG_008	APOBEC2
129628	ENSG00000124701	rs2268190	0.000107788	1.87E-07	0.579217539	0.604818382	-0.591563579	0.809208898	-0.034621175	-0.031845944	0.143437513	0.138723755	0.062119918	0.061240204	0.000615004	9.68E-07	0.975933082	0.877983283	Bacteria.Bacteroidetes.Bacteroidia.Bacteroidales.Rikenellaceae.Alistipes	APOBEC2
129629	ENSG00000124701	rs2268190	0.002124604	3.44E-05	0.724103414	0.281426406	-0.586344962	0.726156148	-0.030770882	0.08420229	0.183218244	0.163180328	0.086798062	0.077523969	0.015649187	0.000281495	0.924247522	0.890905278	Bacteria.Firmicutes.Clostridia.Clostridiales.Lachnospiraceae.Blautia	APOBEC2
129630	ENSG00000124701	rs2268190	0.000412272	5.01E-07	0.501143718	0.768213796	-0.570066762	0.806260629	0.050986308	0.020483583	0.153078362	0.144460348	0.075371353	0.069213622	0.002322597	2.50E-06	0.886025556	0.993111591	Bacteria.Actinobacteria.Actinobacteria.Bifidobacteriales.Bifidobacteriaceae.Bifidobacterium	APOBEC2
129631	ENSG00000124701	rs2268190	4.80E-05	1.24E-07	0.202933107	0.223616161	-0.61417994	0.818926231	0.062992735	-0.058947505	0.140994865	0.137931913	0.048975531	0.047975699	0.000371992	7.04E-07	0.65071317	0.790010861	Bacteria.Firmicutes.Negativicutes.Selenomonadales.Veillonellaceae.Dialister	APOBEC2
129632	ENSG00000124701	rs2268190	4.05E-05	7.68E-08	0.230595607	0.698732641	-0.62509718	0.841856024	-0.070374362	0.021539105	0.141937552	0.138958663	0.058152384	0.055406255	0.000344305	4.05E-07	0.656287769	0.92250092	Bacteria.Firmicutes.Clostridia.Clostridiales.Lachnospiraceae.Lachnospiraceae_NK4A136_group	APOBEC2
129633	ENSG00000124701	rs2268190	0.331241502	0.244126824	0.755733886	0.744291937	-0.895885521	1.124233736	0.047989477	-0.051255494	0.915163149	0.956478368	0.153613735	0.15647341	0.999435429	0.959065662	0.999968393	0.999515331	Bacteria.Firmicutes	APOBEC2
129634	ENSG00000124701	rs2268190	0.296174843	0.182465499	0.785005415	0.690959706	-0.826136783	1.154677436	0.036928153	-0.057208957	0.784449028	0.856839686	0.13480767	0.143262638	0.997454612	0.812487091	0.997650199	0.999159905	Bacteria.Firmicutes.Clostridia.Clostridiales	APOBEC2
129635	ENSG00000124701	rs2268190	0.001052426	2.79E-06	0.894426981	0.763481357	-0.597619452	0.839131237	0.013983465	0.028950272	0.174221853	0.16348431	0.104961211	0.095805435	0.008746343	2.50E-05	0.999739884	0.906103253	Bacteria.Actinobacteria.Coriobacteriia.Coriobacteriales.Coriobacteriaceae	APOBEC2
129636	ENSG00000124701	rs2268190	0.012932632	0.096589142	0.798626158	0.156971578	-0.559517602	0.461652624	0.021368218	-0.143321148	0.218897231	0.273813971	0.083413182	0.100093513	0.129701875	0.176080526	0.867566397	0.913834648	Bacteria.Firmicutes.Clostridia.Clostridiales.Ruminococcaceae.Anaerotruncus	APOBEC2
129637	ENSG00000124701	rs2268190	6.22E-05	2.52E-07	0.589842916	0.89307793	-0.610730109	0.810120863	-0.036743455	0.009563933	0.142600535	0.140718113	0.067823615	0.070876535	0.000416569	1.35E-06	0.987817466	0.997201293	Bacteria.Firmicutes.Clostridia.Clostridiales.Lachnospiraceae.Coprococcus_1	APOBEC2
129638	ENSG00000124701	rs2268190	0.00206557	0.00082146	0.916535908	0.846554771	-0.623674978	0.772498695	-0.009478221	-0.017606991	0.194311659	0.220133659	0.090091552	0.090622219	0.029019841	0.004333227	0.99991226	0.999177825	Bacteria.Actinobacteria.Coriobacteriia.Coriobacteriales.Coriobacteriaceae.Collinsella	APOBEC2
129639	ENSG00000124701	rs2268190	9.87E-05	9.41E-07	0.539099403	0.687836984	-0.65430082	0.84062223	-0.037453808	0.023821566	0.157675437	0.155147798	0.060659497	0.059023791	0.000961355	7.17E-06	0.732387712	0.992139718	Bacteria.Firmicutes.Negativicutes.Selenomonadales.Acidaminococcaceae.Phascolarctobacterium	APOBEC2
129640	ENSG00000124701	rs2268190	0.000117506	8.46E-07	0.732354945	0.403304779	-0.643568567	0.795348347	0.021850336	0.047027549	0.157004324	0.146049403	0.063616812	0.055903495	0.001064788	5.92E-06	0.788482305	0.828352141	Bacteria.Firmicutes.Clostridia.Clostridiales.Lachnospiraceae.Roseburia	APOBEC2
129641	ENSG00000124701	rs2268190	0.0006871	8.21E-07	0.834144519	0.535781332	-0.627592108	0.847623887	-0.017438476	0.045885031	0.176015103	0.155421336	0.082948876	0.073709152	0.004959305	7.31E-06	0.996006416	0.884813348	Bacteria.Firmicutes.Bacilli.Lactobacillales.Carnobacteriaceae	APOBEC2
129642	ENSG00000124701	rs2268190	6.39E-05	3.21E-07	0.651258912	0.764428317	-0.628677678	0.824517718	-0.038907005	0.025331603	0.147063116	0.144767802	0.085676571	0.084177699	0.000570501	1.94E-06	0.907684411	0.997132292	Bacteria.Firmicutes.Bacilli.Bacillales	APOBEC2
129643	ENSG00000124701	rs2268190	0.00023239	7.73E-05	0.557182248	0.131217996	-0.585128855	0.677131057	0.04121775	-0.114210563	0.150124325	0.16045204	0.069851007	0.074716233	0.002442235	0.000276914	0.928443578	0.837408374	Bacteria.Proteobacteria.Gammaproteobacteria.Pseudomonadales.Pseudomonadaceae.Pseudomonas	APOBEC2
129644	ENSG00000124701	rs2268190	0.000984587	5.69E-06	0.783496393	0.651291539	-0.593007505	0.862217115	0.027642363	0.047658797	0.171808139	0.17442528	0.100188001	0.104959302	0.006737992	2.93E-05	0.999672451	0.998587032	Bacteria.Firmicutes.Clostridia.Clostridiales.Ruminococcaceae.Butyricicoccus	APOBEC2
129645	ENSG00000124701	rs2268190	0.025533987	0.003676393	0.560111463	0.684416366	-0.512076276	0.740241482	0.062855041	-0.04541036	0.224023592	0.245623026	0.107317791	0.111225949	0.097063843	0.009443704	0.838088581	0.983827382	Bacteria.Firmicutes.Clostridia.Clostridiales.Lachnospiraceae.Lachnospiraceae_ND3007_group	APOBEC2
129646	ENSG00000124701	rs2268190	8.92E-05	2.88E-05	0.138690708	0.350086166	-0.81795208	0.922820956	-0.149282376	0.08887446	0.195722111	0.20508371	0.099581743	0.094426538	0.003515273	0.000473262	0.709971946	0.856819648	Bacteria.Firmicutes.Clostridia.Clostridiales.Ruminococcaceae.Ruminiclostridium_9	APOBEC2
129647	ENSG00000124701	rs2268190	0.003289377	1.62E-05	0.372045555	0.766612423	-0.526319153	0.787476152	-0.057823531	0.018091253	0.172443854	0.168993311	0.064329925	0.060697856	0.014416405	9.95E-05	0.67216855	0.994680072	Bacteria.Proteobacteria.Betaproteobacteria.Burkholderiales	APOBEC2
129648	ENSG00000124701	rs2268190	0.006774507	0.000119453	0.981614087	0.299739896	-0.644647837	1.06352835	-0.0019032	0.089855722	0.230465264	0.259761116	0.082267747	0.085958744	0.04637297	0.001306026	0.999878354	0.969683636	Bacteria.Bacteroidetes.Bacteroidia.Bacteroidales.Porphyromonadaceae.Barnesiella	APOBEC2
129649	ENSG00000124701	rs2268190	8.05E-05	2.33E-07	0.80819576	0.866455315	-0.62187549	0.820492455	0.017944152	-0.012095106	0.147756876	0.142020826	0.073618451	0.071641103	0.000549041	1.49E-06	0.924554401	0.995634428	Bacteria.Proteobacteria.Gammaproteobacteria.Pasteurellales.Pasteurellaceae.Haemophilus	APOBEC2
129650	ENSG00000124701	rs2268190	0.000401484	4.26E-05	0.411010636	0.548119504	-0.721539645	0.899454809	0.058673327	-0.042120495	0.19333114	0.204890164	0.070908761	0.06976625	0.007726776	0.000395346	0.782777817	0.902660525	Bacteria.Firmicutes.Negativicutes.Selenomonadales.Veillonellaceae	APOBEC2
129651	ENSG00000124701	rs2268190	0.012041481	0.001106761	0.574883212	0.428167336	-0.770927667	1.028626566	0.057451841	-0.076095257	0.298417828	0.301292827	0.101915219	0.095438604	0.132586113	0.015232496	0.909309097	0.878222166	Bacteria.Firmicutes.Negativicutes.Selenomonadales	APOBEC2
129652	ENSG00000124701	rs2268190	0.001892157	0.000156967	0.942458872	0.882766053	-0.609804128	0.845097787	-0.006873932	-0.013493089	0.188278659	0.210529393	0.094866068	0.091142198	0.01679279	0.000707431	0.997923384	0.984000655	Bacteria.Firmicutes.Bacilli.Lactobacillales	APOBEC2
129653	ENSG00000124701	rs2268190	0.000276673	0.000121111	0.731090753	0.587242289	-0.64275985	0.733469558	-0.022767975	-0.036086134	0.167156929	0.179322206	0.0659641	0.06614627	0.00476069	0.000652494	0.996596763	0.999791394	Bacteria.Firmicutes.Clostridia.Clostridiales.Ruminococcaceae.Ruminococcaceae_UCG_005	APOBEC2
129654	ENSG00000124701	rs2268190	0.001759238	3.81E-05	0.68622394	0.568383462	-0.67313685	0.900732388	-0.031110474	0.042682852	0.206296724	0.203705944	0.076664966	0.074444151	0.023397561	0.000374434	0.999985325	0.999758873	Bacteria.Firmicutes.Clostridia.Clostridiales.Ruminococcaceae.Ruminococcaceae_UCG_014	APOBEC2
129655	ENSG00000124701	rs2268190	6.39E-05	2.30E-07	0.937791195	0.960379379	-0.612564103	0.818330253	0.007261405	0.004316479	0.143293533	0.141576963	0.092680331	0.08655564	0.00048713	1.37E-06	0.999670759	0.996530704	Bacteria.Firmicutes.Clostridia.Clostridiales.Ruminococcaceae.Flavonifractor	APOBEC2
129656	ENSG00000124701	rs2268190	9.11E-05	2.17E-07	0.508017473	0.413498861	-0.601417354	0.809606223	-0.046582876	0.061657603	0.144124676	0.139707734	0.06998555	0.074915146	0.000609189	1.12E-06	0.997604342	0.996621608	Bacteria.Proteobacteria.Deltaproteobacteria	APOBEC2
129657	ENSG00000124701	rs2268190	0.000603417	4.85E-05	0.715192298	0.178554186	-0.578147627	0.695263302	-0.037945577	0.12453577	0.160320016	0.159717448	0.103538789	0.091575921	0.004046247	0.000167852	0.863886101	0.88248896	Bacteria.Actinobacteria	APOBEC2
129658	ENSG00000124701	rs2268190	0.001045873	6.78E-07	0.200409597	0.357750934	-0.532995567	0.784496889	0.109042797	-0.070033664	0.155291552	0.142559639	0.084299343	0.075611233	0.004552512	3.10E-06	0.491037924	0.829491697	Bacteria.Firmicutes.Clostridia.Clostridiales.Peptostreptococcaceae	APOBEC2
129659	ENSG00000124701	rs2268190	0.000128231	1.15E-05	0.621410184	0.225344279	-0.592833199	0.727408914	0.036338162	-0.096733823	0.145532901	0.153032747	0.073229329	0.079026397	0.000934405	3.25E-05	0.990263512	0.935449612	Bacteria.Proteobacteria.Gammaproteobacteria.Pseudomonadales	APOBEC2
129660	ENSG00000124701	rs2268190	7.35E-05	2.78E-06	0.898878539	0.252001113	-0.609272315	0.743988983	0.011949605	0.099959226	0.143870809	0.144913912	0.093666692	0.086486236	0.000532918	1.08E-05	0.829575212	0.905446185	Bacteria.Actinobacteria.Actinobacteria	APOBEC2
129661	ENSG00000124701	rs2268190	0.713418056	0.25267069	0.449804032	0.609814635	-0.204596403	0.569765368	-0.086921036	0.052416578	0.554646302	0.493673074	0.114319501	0.102212126	0.917100185	0.554758611	0.999135888	0.996172726	Bacteria.Firmicutes.Clostridia.Clostridiales.Ruminococcaceae	APOBEC2
129662	ENSG00000124701	rs2268190	0.00160455	0.000154912	0.584287438	0.748503481	-0.698427987	0.860278131	-0.047461106	0.025854786	0.212076738	0.214103978	0.086312024	0.080300146	0.022411497	0.001444828	0.981084248	0.998600531	Bacteria.Firmicutes.Clostridia.Clostridiales.Ruminococcaceae.Ruminiclostridium_6	APOBEC2
129663	ENSG00000124701	rs2268190	0.000664916	8.05E-07	0.815744704	0.543350962	-0.629790401	0.84836863	-0.019330786	0.044958322	0.176123019	0.155416584	0.082621278	0.073585304	0.004850673	7.69E-06	0.978639593	0.866774619	Bacteria.Firmicutes.Bacilli.Lactobacillales.Carnobacteriaceae.Granulicatella	APOBEC2
129664	ENSG00000124701	rs2268190	0.002069788	7.65E-05	0.483433199	0.294899461	-0.749022011	1.026810973	0.04602366	-0.069590225	0.233414175	0.243131737	0.065297411	0.06590287	0.039852613	0.001146214	0.996566686	0.997858307	Bacteria.Proteobacteria.Gammaproteobacteria	APOBEC2
129665	ENSG00000124701	rs2268190	0.000573751	1.20E-06	0.91233085	0.554639181	-0.620059713	0.861621633	-0.011930551	0.059052134	0.171196334	0.160924386	0.10794099	0.099430814	0.005554682	1.17E-05	0.999005033	0.925431572	Bacteria.Actinobacteria.Coriobacteriia.Coriobacteriales	APOBEC2
129666	ENSG00000124701	rs2268190	4.38E-05	1.95E-07	0.352246743	0.419008172	-0.657060452	0.854531644	0.072639066	-0.067081291	0.149935283	0.146753956	0.077526205	0.082479112	0.000386416	1.36E-06	0.997117901	0.950206352	Bacteria.Firmicutes.Clostridia.Clostridiales.Lachnospiraceae.Eubacterium_hallii_group	APOBEC2
129667	ENSG00000124701	rs2268190	0.003239999	0.000251838	0.759718117	0.621300225	-0.67109067	0.910791899	0.030991367	-0.047917337	0.219503184	0.235131757	0.10090282	0.096533406	0.030915949	0.001625983	0.970737021	0.933837527	Bacteria.Firmicutes.Bacilli	APOBEC2
129668	ENSG00000124701	rs2268190	0.000323961	4.09E-07	0.568891704	0.723822202	-0.577855304	0.811456847	0.044470613	0.024965993	0.152165861	0.144050578	0.07766451	0.070348879	0.001876554	2.28E-06	0.944382312	0.998755611	Bacteria.Actinobacteria.Actinobacteria.Bifidobacteriales.Bifidobacteriaceae	APOBEC2
129669	ENSG00000124701	rs2268190	0.010654665	0.006330894	0.392154792	0.019131179	-0.520057451	0.507383123	-0.093182806	0.234117796	0.197757949	0.179817522	0.108169199	0.097432762	0.050286397	0.016654053	0.879012751	0.596125558	Bacteria.Firmicutes.Erysipelotrichia.Erysipelotrichales	APOBEC2
129670	ENSG00000124701	rs2268190	0.000979427	3.94E-06	0.462864144	0.763482701	-0.557658011	0.792279488	-0.044038677	0.016614801	0.161487965	0.157152675	0.059631965	0.054983854	0.005030973	2.41E-05	0.742753746	0.935568656	Bacteria.Proteobacteria.Betaproteobacteria.Burkholderiales.Alcaligenaceae	APOBEC2
129671	ENSG00000124701	rs2268190	0.000776488	0.00010858	0.998616154	0.558237725	-0.618931863	0.743425475	9.63E-05	-0.035075216	0.175482048	0.180352799	0.055337838	0.059601276	0.010913438	0.000765675	0.891856001	0.947181001	Bacteria.Bacteroidetes.Bacteroidia.Bacteroidales.Prevotellaceae.Prevotella_9	APOBEC2
129672	ENSG00000124701	rs2268190	0.001635267	0.000331754	0.840135432	0.651877327	-0.633500377	0.744898356	-0.015472868	-0.03335934	0.1927264	0.196526482	0.076398113	0.073600106	0.012857987	0.001528546	0.882668124	0.997202793	Bacteria.Firmicutes.Clostridia.Clostridiales.Ruminococcaceae.Ruminococcus_2	APOBEC2
129673	ENSG00000124701	rs2268190	0.058653421	0.005562099	0.394795005	0.112867268	-1.117868294	1.809646666	0.088804849	-0.177120424	0.580819609	0.630951553	0.103667338	0.110207298	0.842349229	0.176273407	0.997187614	0.921529413	Bacteria.Bacteroidetes.Bacteroidia.Bacteroidales	APOBEC2
129674	ENSG00000124701	rs2268190	4.29E-05	4.67E-08	0.680035656	0.084360599	-0.61919503	0.849139752	0.02376566	-0.097860545	0.141113125	0.13732564	0.057366676	0.055832641	0.00033902	3.14E-07	0.898543678	0.693558365	Bacteria.Fusobacteria.Fusobacteriia.Fusobacteriales.Fusobacteriaceae.Fusobacterium	APOBEC2
129675	ENSG00000124701	rs2268190	3.31E-05	3.14E-08	0.699924633	0.075343834	-0.62551197	0.863329118	0.022081203	-0.10123643	0.140228413	0.137407765	0.057038214	0.056015385	0.000270171	2.24E-07	0.892356284	0.675411331	Bacteria.Fusobacteria.Fusobacteriia.Fusobacteriales	APOBEC2
129676	ENSG00000124701	rs2268190	2.47E-05	1.05E-05	0.040702702	0.59279101	-0.926168912	0.904926651	-0.230942382	0.053537534	0.203874075	0.189366932	0.110594377	0.09961369	0.000926128	0.000124747	0.998820086	0.961415255	Bacteria.Firmicutes.Clostridia.Clostridiales.Family_XIII	APOBEC2
129677	ENSG00000124701	rs2268190	5.56E-05	1.03E-05	0.339019464	0.991173217	-0.686742687	0.795456485	-0.056058512	0.000681289	0.159174636	0.166334	0.058200589	0.061346453	0.000814536	7.32E-05	0.973414458	0.999623344	Bacteria.Verrucomicrobia.Verrucomicrobiae.Verrucomicrobiales.Verrucomicrobiaceae.Akkermansia	APOBEC2
129678	ENSG00000124701	rs2268190	0.001408812	8.86E-05	0.348380664	0.780173427	-0.549515154	0.798505323	0.050907074	-0.017060155	0.164729259	0.190987686	0.05389492	0.060874121	0.005995414	0.000233056	0.955858825	0.969939639	Bacteria.Firmicutes.Clostridia.Clostridiales.Lachnospiraceae.Tyzzerella	APOBEC2
129679	ENSG00000124701	rs2268190	7.28E-05	4.75E-05	0.339007016	0.724084038	-0.690728692	0.755808431	-0.065430834	-0.025767956	0.163008338	0.173380415	0.067929278	0.072680554	0.001436661	0.000254386	0.511913375	0.974973691	Bacteria.Firmicutes.Clostridia.Clostridiales.Christensenellaceae.Christensenellaceae_R_7_group	APOBEC2
129680	ENSG00000124701	rs2268190	0.000207215	1.42E-06	0.749096297	0.596813579	-0.640748592	0.859801387	0.017166173	-0.025678643	0.162963088	0.16189318	0.053445407	0.048304226	0.002036274	8.25E-06	0.999492402	0.999741582	Bacteria.Proteobacteria.Gammaproteobacteria.Enterobacteriales.Enterobacteriaceae.Escherichia_Shigella	APOBEC2
129681	ENSG00000124701	rs2268190	4.10E-05	2.88E-07	0.968056776	0.40888066	-0.622528911	0.796453704	0.002984603	0.058352596	0.141464173	0.139168151	0.074243564	0.07019937	0.000311735	1.54E-06	0.799038202	0.950817369	Bacteria.Firmicutes.Clostridia.Clostridiales.Lachnospiraceae.Dorea	APOBEC2
129682	ENSG00000124701	rs2268190	7.21E-05	4.53E-05	0.337706556	0.722862756	-0.690911371	0.756165331	-0.065580623	-0.025817333	0.162934786	0.172939759	0.067900436	0.072484901	0.001415308	0.000241807	0.510541221	0.980269831	Bacteria.Firmicutes.Clostridia.Clostridiales.Christensenellaceae	APOBEC2
129683	ENSG00000124701	rs2268190	0.011808478	0.000429124	0.801818082	0.547956735	-0.576470741	0.976929124	0.02532551	0.065716758	0.222504648	0.263200847	0.100488686	0.108805513	0.091755818	0.003478874	0.998653721	0.895807458	Bacteria.Firmicutes.Clostridia.Clostridiales.Ruminococcaceae.Ruminococcaceae_UCG_013	APOBEC2
129684	ENSG00000124701	rs2268190	8.21E-05	2.07E-06	0.976780455	0.422283743	-0.606173213	0.766161918	0.001576847	-0.044200762	0.144227488	0.147004767	0.053968803	0.054733051	0.000620862	9.37E-06	0.92569806	0.864653458	Bacteria.Proteobacteria.Betaproteobacteria.Burkholderiales.Alcaligenaceae.Parasutterella	APOBEC2
129685	ENSG00000124701	rs2268190	0.003259894	0.000113205	0.762567475	0.419171618	-0.573657566	0.727728454	-0.023260585	0.055821533	0.187763498	0.177066416	0.07667087	0.068659037	0.018140836	0.000521409	0.953420769	0.997216401	Bacteria.Firmicutes.Clostridia.Clostridiales.Ruminococcaceae.Subdoligranulum	APOBEC2
129686	ENSG00000124701	rs2268190	0.002143052	0.00076416	0.689408984	0.909198713	-0.673407706	0.823225573	0.030436469	-0.008654998	0.210613382	0.233070228	0.075817195	0.075593108	0.032727842	0.004472473	0.9994853	0.999502343	Bacteria.Firmicutes.Clostridia.Clostridiales.Lachnospiraceae.Ruminococcus_gnavus_group	APOBEC2
129687	ENSG00000124701	rs2268190	0.019506384	0.00040536	0.707253187	0.772962371	-0.553856963	0.87509288	0.03089842	0.022479642	0.231245364	0.23465963	0.081915058	0.077594346	0.103304406	0.003438584	0.961249848	0.997513341	Bacteria.Firmicutes.Clostridia.Clostridiales.Lachnospiraceae.Eubacterium_xylanophilum_group	APOBEC2
129688	ENSG00000124701	rs2268190	0.038638197	0.008401223	0.839485196	0.491021248	-0.56876774	0.684220583	0.019600065	-0.069212805	0.269451788	0.251698887	0.096378833	0.09993036	0.147055927	0.02451482	0.997947728	0.9977362	Bacteria.Actinobacteria.Actinobacteria.Micrococcales	APOBEC2
129689	ENSG00000124701	rs2268190	0.058309467	0.00026132	0.272413237	0.844479458	-0.431418644	0.82617838	0.087554943	0.014822341	0.223841363	0.213900945	0.07909864	0.075258553	0.123086144	0.001473926	0.813502476	0.995071635	Bacteria.Firmicutes.Erysipelotrichia.Erysipelotrichales.Erysipelotrichaceae.Clostridium_innocuum_group	APOBEC2
129690	ENSG00000124701	rs2268190	0.003321533	6.08E-06	0.613236136	0.140736113	-0.597316465	1.094479464	0.034845635	0.114073218	0.195920271	0.22221243	0.068605996	0.076495589	0.020864858	8.95E-05	0.715486174	0.959078693	Bacteria.Firmicutes.Clostridia.Clostridiales.Ruminococcaceae.Ruminococcus_1	APOBEC2
129691	ENSG00000124701	rs2268190	9.12E-06	1.12E-06	0.112019711	0.950610066	-0.771614374	0.799276636	0.115548113	-0.003961499	0.1602161	0.148771284	0.071723269	0.063709875	0.000313544	1.41E-05	0.317140742	0.974812751	Bacteria.Firmicutes.Clostridia.Clostridiales.Lachnospiraceae.Anaerostipes	APOBEC2
129692	ENSG00000124701	rs2268190	0.000104156	1.67E-06	0.757657657	0.110418909	-0.608560218	0.74709417	-0.025267423	0.128785403	0.147203169	0.141815882	0.081544289	0.079575703	0.000853633	9.51E-06	0.92078388	0.830463605	Bacteria.Firmicutes.Clostridia.Clostridiales.Lachnospiraceae.Fusicatenibacter	APOBEC2
129693	ENSG00000124701	rs2268190	3.84E-05	1.03E-07	0.557196486	0.269645494	-0.628786546	0.861789667	-0.041663994	0.071473061	0.142278423	0.144031506	0.070609806	0.064194644	0.000333507	6.17E-07	0.995339941	0.95316496	Bacteria.Proteobacteria.Deltaproteobacteria.Desulfovibrionales.Desulfovibrionaceae.Bilophila	APOBEC2
129694	ENSG00000124701	rs2268190	7.10E-05	1.81E-07	0.453583655	0.792801161	-0.598672634	0.807005903	-0.070295349	-0.023444855	0.141040464	0.138145541	0.093232308	0.088887904	0.000477416	9.10E-07	0.999276643	0.988728768	Bacteria.Firmicutes.Clostridia.Clostridiales.Ruminococcaceae.Ruminiclostridium_5	APOBEC2
129695	ENSG00000124701	rs2268190	7.41E-05	9.60E-05	0.164766001	0.48079881	-0.758416387	0.890670022	-0.10716579	0.056762336	0.179182765	0.214224289	0.07627155	0.08004854	0.001661469	0.000568068	0.605059831	0.924169144	Bacteria.Bacteroidetes.Bacteroidia.Bacteroidales.Porphyromonadaceae.Odoribacter	APOBEC2
129696	ENSG00000124701	rs2268190	0.000530888	3.43E-06	0.459112393	0.94646954	-0.567120648	0.859264425	0.056427636	0.004790756	0.155543987	0.169195508	0.075768105	0.071078628	0.004397854	2.47E-05	0.805467576	0.987281434	Bacteria.Firmicutes.Clostridia.Clostridiales.Lachnospiraceae.Eubacterium_eligens_group	APOBEC2
129697	ENSG00000124701	rs2268190	0.018523896	7.14E-05	0.320122633	0.996412302	-0.478969087	0.758208418	0.073566786	-0.00031816	0.198271895	0.178688506	0.073429636	0.07048523	0.039358409	0.000225711	0.884863178	0.98562483	Bacteria.Firmicutes.Erysipelotrichia.Erysipelotrichales.Erysipelotrichaceae.Erysipelatoclostridium	APOBEC2
129698	ENSG00000124701	rs2268190	0.018293708	3.01E-05	0.336321884	0.850182417	-0.473784683	0.793873549	0.068961771	-0.01229409	0.19572305	0.17691462	0.071195395	0.064828663	0.077306965	0.000445971	0.997329664	0.92426646	Bacteria.Firmicutes.Negativicutes.Selenomonadales.Veillonellaceae.Megasphaera	APOBEC2
129699	ENSG00000124701	rs2268190	0.001671816	0.003958153	0.745559749	0.529141093	-0.656320499	0.68522413	-0.022255049	-0.049279075	0.200111814	0.229319218	0.06829154	0.077885425	0.02619437	0.01492758	0.998896274	0.99087052	Bacteria.Proteobacteria.Deltaproteobacteria.Desulfovibrionales.Desulfovibrionaceae.Desulfovibrio	APOBEC2
129700	ENSG00000124701	rs2268190	7.92E-05	3.20E-06	0.250731195	0.805836333	-0.732821857	0.839022043	-0.086171763	0.016594774	0.173926636	0.164618966	0.074355614	0.067238177	0.001185976	2.98E-05	0.84372248	0.998819627	Bacteria.Firmicutes.Clostridia.Clostridiales.Ruminococcaceae.Ruminococcaceae_UCG_003	APOBEC2
129701	ENSG00000124701	rs2268190	0.301441558	0.065326923	0.347542208	0.64324418	-0.3373596	0.671277836	-0.085436249	0.045865275	0.323876229	0.358070267	0.090292433	0.098563184	0.64440258	0.159167789	0.998803525	0.997226571	Bacteria.Firmicutes.Clostridia.Clostridiales.Lachnospiraceae.Eubacterium_rectale_group	APOBEC2
129702	ENSG00000124701	rs2268190	0.000207269	3.23E-06	0.552450313	0.597453681	-0.667387696	0.860234647	0.040469076	-0.032360543	0.169741608	0.168849585	0.067764992	0.060980155	0.002518512	2.62E-05	0.698327079	0.940799143	Bacteria.Firmicutes.Clostridia.Clostridiales.Lachnospiraceae.Lachnoclostridium	APOBEC2
129703	ENSG00000124701	rs2268190	5.68E-05	2.51E-07	0.521869888	0.598541445	-0.614962882	0.821455229	-0.039195433	0.030097415	0.142725437	0.142645884	0.060866644	0.056884646	0.000374146	1.41E-06	0.998277807	0.999325446	Bacteria.Bacteroidetes.Bacteroidia.Bacteroidales.Porphyromonadaceae.Parabacteroides	APOBEC2
129704	ENSG00000124701	rs2268190	0.009137682	5.95E-05	0.240096717	0.625360395	-0.48276596	0.764007683	-0.077884879	0.030840329	0.17964903	0.177869266	0.065692405	0.062862262	0.032731738	0.000336187	0.692617375	0.988047315	Bacteria.Proteobacteria.Betaproteobacteria	APOBEC2
129705	ENSG00000124701	rs2268190	0.000257647	0.000137371	0.330135503	0.769980067	-0.72094391	0.769367243	-0.062189475	-0.018216303	0.186449904	0.189809498	0.063381472	0.062039372	0.003736615	0.000774286	0.607299233	0.929958059	Bacteria.Firmicutes.Clostridia.Clostridiales.Lachnospiraceae.Lachnospiraceae_UCG_010	APOBEC2
129706	ENSG00000124701	rs2268190	1.44E-05	3.06E-08	0.167950508	0.056634579	-0.674178167	0.914042743	-0.088642788	0.119588226	0.143713749	0.145340009	0.063571434	0.061621379	0.000147561	2.46E-07	0.99935717	0.949725174	Bacteria.Firmicutes.Erysipelotrichia.Erysipelotrichales.Erysipelotrichaceae.Erysipelotrichaceae_UCG_003	APOBEC2
129707	ENSG00000124701	rs2268190	0.001012704	0.000206674	0.452830066	0.993912454	-0.722433276	0.823294391	-0.051347297	-0.000530487	0.209853726	0.209348914	0.067987608	0.069262522	0.011675156	0.001086466	0.999858829	0.962936512	Bacteria.Proteobacteria.Betaproteobacteria.Neisseriales.Neisseriaceae.Eikenella	APOBEC2
129708	ENSG00000124701	rs2268190	9.02E-05	3.93E-06	0.883324607	0.904210336	-0.608907623	0.810284791	-0.01026954	0.00803376	0.145817831	0.160706475	0.069702538	0.066496433	0.000840068	1.43E-05	0.982862011	0.99421939	Bacteria.Firmicutes.Negativicutes.Selenomonadales.Veillonellaceae.Veillonella	APOBEC2
129709	ENSG00000124701	rs2268190	0.058674492	0.005567187	0.394840494	0.112825115	-1.11794547	1.810288859	0.088807163	-0.177205125	0.58090953	0.631247323	0.103680072	0.110246836	0.843534211	0.17579947	0.997675757	0.924386311	Bacteria.Bacteroidetes	APOBEC2
129710	ENSG00000124701	rs2268190	0.012621347	0.002773586	0.627902715	0.415277738	-0.537000333	0.676962554	0.041463256	-0.068402137	0.209323046	0.217643312	0.085141671	0.083428884	0.089817724	0.011997668	0.998832683	0.968981908	Bacteria.Firmicutes.Clostridia.Clostridiales.Ruminococcaceae.Eubacterium_coprostanoligenes_group	APOBEC2
129711	ENSG00000124701	rs2268190	0.001304821	5.92E-05	0.917817256	0.827997491	-0.610001653	0.855036497	-0.010222088	-0.020256683	0.181503615	0.199000329	0.098682636	0.092857667	0.01146573	0.000265305	0.994136952	0.993308085	Bacteria.Firmicutes.Bacilli.Lactobacillales.Streptococcaceae	APOBEC2
129712	ENSG00000124701	rs2268190	7.48E-05	7.59E-07	0.359842842	0.158627066	-0.712023557	0.980205321	0.047496218	-0.073048763	0.168339267	0.179066554	0.05150404	0.051223035	0.001170451	7.32E-06	0.997282517	0.999171204	Bacteria.Proteobacteria.Gammaproteobacteria.Enterobacteriales.Enterobacteriaceae	APOBEC2
129713	ENSG00000124701	rs2268190	0.017872966	0.000775579	0.566457177	0.811872945	-0.521845743	0.778274219	0.049737232	-0.020384491	0.214758272	0.220636273	0.086316556	0.085297875	0.111590797	0.005177315	0.948905015	0.966332496	Bacteria.Firmicutes.Clostridia.Clostridiales.Ruminococcaceae.Ruminococcaceae_NK4A214_group	APOBEC2
129714	ENSG00000124701	rs2268190	0.052573517	4.11E-05	0.111753486	0.239701319	-0.389998336	0.692947546	0.099530234	-0.058113905	0.197515116	0.157485598	0.06173385	0.048974818	0.103467608	0.000274363	0.99714486	0.996602117	Bacteria.Firmicutes.Clostridia.Clostridiales.Clostridiaceae_1.Clostridium_sensu_stricto_1	APOBEC2
129715	ENSG00000124701	rs2268190	0.224787915	0.007008658	0.092764656	0.752639447	-0.294399158	0.753972178	0.138832351	-0.028751723	0.24021681	0.270743877	0.081374335	0.090843566	0.340740806	0.021832608	0.997594253	0.968948848	Bacteria.Firmicutes.Erysipelotrichia.Erysipelotrichales.Erysipelotrichaceae.Faecalitalea	APOBEC2
129716	ENSG00000124701	rs2268190	0.000172282	5.08E-07	0.430341953	0.43217056	-0.585662489	0.792259922	-0.048399027	0.047688395	0.146905286	0.142041817	0.060990136	0.060334778	0.001150474	2.42E-06	0.967466949	0.97562022	Bacteria.Bacteroidetes.Bacteroidia.Bacteroidales.Porphyromonadaceae	APOBEC2
129717	ENSG00000124701	rs2268190	0.024395912	0.002506604	0.260386254	0.088263218	-1.213397333	1.753835089	0.11050143	-0.173636777	0.526522133	0.557709302	0.097325677	0.100331638	0.471671925	0.087198785	0.999973618	0.989705988	Bacteria.Bacteroidetes.Bacteroidia.Bacteroidales.Bacteroidaceae.Bacteroides	APOBEC2
129718	ENSG00000124701	rs2268190	4.01E-05	5.20E-07	0.345404828	0.839097053	-0.629156958	0.796025467	-0.05952658	-0.013060138	0.142759128	0.142876167	0.062629947	0.064063132	0.000327246	2.56E-06	0.911615867	0.971675305	Bacteria.Firmicutes.Clostridia.Clostridiales.Ruminococcaceae.Ruminococcaceae_UCG_002	APOBEC2
129719	ENSG00000124701	rs2268190	0.16893141	0.107549021	0.623584037	0.595609961	-0.937987061	1.198501562	0.065672518	-0.075521722	0.674265592	0.734447701	0.133175383	0.141598636	0.954184916	0.578790616	0.999826541	0.999832315	Bacteria.Firmicutes.Clostridia.Clostridiales.Lachnospiraceae	APOBEC2
129720	ENSG00000124701	rs2268190	0.308038531	0.015365986	0.256708841	0.386048358	-0.30882681	0.622718162	-0.076712646	0.049131428	0.300589497	0.250152369	0.067040803	0.05629929	0.457329129	0.051021355	0.914353853	0.887713366	Bacteria.Firmicutes.Clostridia.Clostridiales.Ruminococcaceae.Faecalibacterium	APOBEC2
129721	ENSG00000124713	rs7760250	0.126155322	0.014870397	0.359359186	0.315422191	0.313791745	-0.39098512	-0.093923358	0.084548557	0.202532393	0.156260962	0.101745648	0.083568931	0.103580582	0.009341416	0.998043854	0.976485909	Bacteria.Firmicutes.Clostridia.Clostridiales.Ruminococcaceaencultured	GNMT
129722	ENSG00000124713	rs7760250	0.126155322	0.014870397	0.359359186	0.315422191	0.313791745	-0.39098512	-0.093923358	0.084548557	0.202532393	0.156260962	0.101745648	0.083568931	0.103580582	0.009341416	0.998043854	0.976485909	Bacteria.Firmicutes.Clostridia.Clostridiales.Ruminococcaceaencultured	GNMT
129723	ENSG00000124713	rs7760250	0.020770166	0.00127289	0.27204417	0.11450383	0.498518977	-0.563559276	-0.068821895	0.079934989	0.210353252	0.167284668	0.062126594	0.049967168	0.042685419	0.001883782	0.999492402	0.999741582	Bacteria.Proteobacteria.Gammaproteobacteria.Enterobacteriales.Enterobacteriaceae.Escherichia_Shigella	GNMT
129724	ENSG00000124713	rs7760250	0.020770166	0.00127289	0.27204417	0.11450383	0.498518977	-0.563559276	-0.068821895	0.079934989	0.210353252	0.167284668	0.062126594	0.049967168	0.042685419	0.001883782	0.999492402	0.999741582	Bacteria.Proteobacteria.Gammaproteobacteria.Enterobacteriales.Enterobacteriaceae.Escherichia_Shigella	GNMT
129725	ENSG00000124713	rs7760250	0.054762859	0.007577248	0.595998187	0.49062769	0.366348191	-0.418858758	-0.038395342	0.039580004	0.187292701	0.15196101	0.072065147	0.057094093	0.051763609	0.004784531	0.82305106	0.838001508	Bacteria.Firmicutes.Negativicutes.Selenomonadales.Veillonellaceae.Dialister	GNMT
129726	ENSG00000124713	rs7760250	0.054762859	0.007577248	0.595998187	0.49062769	0.366348191	-0.418858758	-0.038395342	0.039580004	0.187292701	0.15196101	0.072065147	0.057094093	0.051763609	0.004784531	0.82305106	0.838001508	Bacteria.Firmicutes.Negativicutes.Selenomonadales.Veillonellaceae.Dialister	GNMT
129727	ENSG00000124713	rs7760250	0.141827748	0.031454479	0.388568376	0.399396312	0.305590388	-0.372478061	-0.078610996	0.065396259	0.205496411	0.169397953	0.09056194	0.077092969	0.141994513	0.022749684	0.903164945	0.902455491	Bacteria.Proteobacteria.Gammaproteobacteria.Pseudomonadales.Pseudomonadaceae.Pseudomonas	GNMT
129728	ENSG00000124713	rs7760250	0.141827748	0.031454479	0.388568376	0.399396312	0.305590388	-0.372478061	-0.078610996	0.065396259	0.205496411	0.169397953	0.09056194	0.077092969	0.141994513	0.022749684	0.903164945	0.902455491	Bacteria.Proteobacteria.Gammaproteobacteria.Pseudomonadales.Pseudomonadaceae.Pseudomonas	GNMT
129729	ENSG00000124713	rs7760250	0.067674917	0.006998151	0.495523004	0.665603701	0.35341988	-0.426602322	-0.073445171	0.038758902	0.190198208	0.153158625	0.107155221	0.089271512	0.065001944	0.005000347	0.89797595	0.997132292	Bacteria.Firmicutes.Bacilli.Bacillales	GNMT
129730	ENSG00000124713	rs7760250	0.067674917	0.006998151	0.495523004	0.665603701	0.35341988	-0.426602322	-0.073445171	0.038758902	0.190198208	0.153158625	0.107155221	0.089271512	0.065001944	0.005000347	0.89797595	0.997132292	Bacteria.Firmicutes.Bacilli.Bacillales	GNMT
129731	ENSG00000124713	rs7760250	0.09919836	0.012780825	0.421640391	0.530623791	0.329097353	-0.405438835	-0.077201309	0.050216058	0.196749144	0.158337218	0.095463987	0.079653707	0.076213509	0.006708099	0.990263512	0.935449612	Bacteria.Proteobacteria.Gammaproteobacteria.Pseudomonadales	GNMT
129732	ENSG00000124713	rs7760250	0.09919836	0.012780825	0.421640391	0.530623791	0.329097353	-0.405438835	-0.077201309	0.050216058	0.196749144	0.158337218	0.095463987	0.079653707	0.076213509	0.006708099	0.990263512	0.935449612	Bacteria.Proteobacteria.Gammaproteobacteria.Pseudomonadales	GNMT
129733	ENSG00000124713	rs7760250	0.020794551	0.0131945	0.355799997	0.86505583	0.468708977	-0.409313787	0.061917469	0.009566215	0.197814171	0.160617661	0.066576222	0.056068741	0.047571204	0.014662975	0.973414458	0.998439902	Bacteria.Verrucomicrobia.Verrucomicrobiae.Verrucomicrobiales.Verrucomicrobiaceae.Akkermansia	GNMT
129734	ENSG00000124713	rs7760250	0.020794551	0.0131945	0.355799997	0.86505583	0.468708977	-0.409313787	0.061917469	0.009566215	0.197814171	0.160617661	0.066576222	0.056068741	0.047571204	0.014662975	0.973414458	0.998439902	Bacteria.Verrucomicrobia.Verrucomicrobiae.Verrucomicrobiales.Verrucomicrobiaceae.Akkermansia	GNMT
129735	ENSG00000124713	rs7760250	0.098196705	0.049208317	0.439567911	0.217564122	0.323411154	-0.336488382	0.064749321	-0.096050784	0.192763753	0.167883637	0.083257542	0.077142853	0.08019171	0.024610925	0.999694213	0.858693802	Bacteria.Firmicutes.Clostridia.Clostridiales.Lachnospiraceaencultured	GNMT
129736	ENSG00000124713	rs7760250	0.098196705	0.049208317	0.439567911	0.217564122	0.323411154	-0.336488382	0.064749321	-0.096050784	0.192763753	0.167883637	0.083257542	0.077142853	0.08019171	0.024610925	0.999694213	0.858693802	Bacteria.Firmicutes.Clostridia.Clostridiales.Lachnospiraceaencultured	GNMT
129737	ENSG00000124713	rs7760250	0.009135009	0.001475521	0.098204317	0.576856191	0.529783676	-0.509267106	-0.151055174	0.040459037	0.19713749	0.153358612	0.090035966	0.072144113	0.015563886	0.001705986	0.893190239	0.987424055	Bacteria.Proteobacteria.Gammaproteobacteria.Pasteurellales.Pasteurellaceae	GNMT
129738	ENSG00000124713	rs7760250	0.009135009	0.001475521	0.098204317	0.576856191	0.529783676	-0.509267106	-0.151055174	0.040459037	0.19713749	0.153358612	0.090035966	0.072144113	0.015563886	0.001705986	0.893190239	0.987424055	Bacteria.Proteobacteria.Gammaproteobacteria.Pasteurellales.Pasteurellaceae	GNMT
129739	ENSG00000124713	rs7760250	0.043867557	0.007776566	0.542891692	0.734571177	0.435285022	-0.473944563	0.0436336	-0.02095559	0.21178172	0.172541578	0.071335554	0.061541924	0.046044236	0.005349816	0.768736214	0.993577312	Bacteria.Proteobacteria.Betaproteobacteria.Burkholderiales.Alcaligenaceae.Sutterella	GNMT
129740	ENSG00000124713	rs7760250	0.043867557	0.007776566	0.542891692	0.734571177	0.435285022	-0.473944563	0.0436336	-0.02095559	0.21178172	0.172541578	0.071335554	0.061541924	0.046044236	0.005349816	0.768736214	0.993577312	Bacteria.Proteobacteria.Betaproteobacteria.Burkholderiales.Alcaligenaceae.Sutterella	GNMT
129741	ENSG00000124713	rs7760250	0.187501004	0.007400061	0.557254553	0.657382444	0.288099342	-0.468766522	0.052038383	0.032652812	0.216285374	0.169535247	0.088204766	0.073281868	0.172631658	0.008901755	0.733022361	0.994680072	Bacteria.Proteobacteria.Betaproteobacteria.Burkholderiales	GNMT
129742	ENSG00000124713	rs7760250	0.187501004	0.007400061	0.557254553	0.657382444	0.288099342	-0.468766522	0.052038383	0.032652812	0.216285374	0.169535247	0.088204766	0.073281868	0.172631658	0.008901755	0.733022361	0.994680072	Bacteria.Proteobacteria.Betaproteobacteria.Burkholderiales	GNMT
129743	ENSG00000124713	rs7760250	0.562991845	0.270640279	0.655362796	0.649477797	0.229172807	-0.321972647	0.060333232	-0.048740121	0.394184326	0.289791613	0.134555208	0.106744811	0.642755157	0.301430723	0.909309097	0.916047991	Bacteria.Firmicutes.Negativicutes.Selenomonadales	GNMT
129744	ENSG00000124713	rs7760250	0.562991845	0.270640279	0.655362796	0.649477797	0.229172807	-0.321972647	0.060333232	-0.048740121	0.394184326	0.289791613	0.134555208	0.106744811	0.642755157	0.301430723	0.909309097	0.916047991	Bacteria.Firmicutes.Negativicutes.Selenomonadales	GNMT
129745	ENSG00000124713	rs7760250	0.061270047	0.008450146	0.179384435	0.082876219	1.137577494	-1.090303579	-0.190299973	0.169269784	0.597305404	0.401398105	0.140206188	0.096100453	0.545592031	0.129804402	0.999330493	0.996754281	Bacteria.Proteobacteria	GNMT
129746	ENSG00000124713	rs7760250	0.061270047	0.008450146	0.179384435	0.082876219	1.137577494	-1.090303579	-0.190299973	0.169269784	0.597305404	0.401398105	0.140206188	0.096100453	0.545592031	0.129804402	0.999330493	0.996754281	Bacteria.Proteobacteria	GNMT
129747	ENSG00000124713	rs7760250	0.157546728	0.050341129	0.187985989	0.203976793	0.284460711	-0.340874776	-0.088034707	0.077424297	0.198943201	0.170943055	0.066164105	0.060336676	0.177017801	0.035255103	0.952805104	0.99999132	Bacteria.Firmicutes.Clostridia.Clostridiales.Clostridiaceae_1	GNMT
129748	ENSG00000124713	rs7760250	0.157546728	0.050341129	0.187985989	0.203976793	0.284460711	-0.340874776	-0.088034707	0.077424297	0.198943201	0.170943055	0.066164105	0.060336676	0.177017801	0.035255103	0.952805104	0.99999132	Bacteria.Firmicutes.Clostridia.Clostridiales.Clostridiaceae_1	GNMT
129749	ENSG00000124713	rs7760250	0.932019247	0.572594656	0.629466333	0.224582961	-0.081813401	0.4091041	0.085332324	-0.163532222	0.955365479	0.721387486	0.176024936	0.133375467	0.955704868	0.743428296	0.999826541	0.999832315	Bacteria.Firmicutes.Clostridia.Clostridiales.Lachnospiraceae	GNMT
129750	ENSG00000124713	rs7760250	0.932019247	0.572594656	0.629466333	0.224582961	-0.081813401	0.4091041	0.085332324	-0.163532222	0.955365479	0.721387486	0.176024936	0.133375467	0.955704868	0.743428296	0.999826541	0.999832315	Bacteria.Firmicutes.Clostridia.Clostridiales.Lachnospiraceae	GNMT
129751	ENSG00000124713	rs7760250	0.047455218	0.009923729	0.529701071	0.98884596	0.378286379	-0.413896231	-0.064564723	-0.00115264	0.187223829	0.155806655	0.102183645	0.082132852	0.045360168	0.006587936	0.728344423	0.986697762	Bacteria.Firmicutes.Clostridia.Clostridiales.Lachnospiraceae.Dorea	GNMT
129752	ENSG00000124713	rs7760250	0.047455218	0.009923729	0.529701071	0.98884596	0.378286379	-0.413896231	-0.064564723	-0.00115264	0.187223829	0.155806655	0.102183645	0.082132852	0.045360168	0.006587936	0.728344423	0.986697762	Bacteria.Firmicutes.Clostridia.Clostridiales.Lachnospiraceae.Dorea	GNMT
129753	ENSG00000124713	rs7760250	0.033864598	0.021177662	0.402555284	0.904077353	0.478248373	-0.441475993	0.076334399	-0.009426844	0.220643983	0.186901229	0.090596445	0.077918447	0.078231656	0.021691969	0.52681638	0.998605265	Bacteria.Firmicutes.Clostridia.Clostridiales.Christensenellaceae	GNMT
129754	ENSG00000124713	rs7760250	0.033864598	0.021177662	0.402555284	0.904077353	0.478248373	-0.441475993	0.076334399	-0.009426844	0.220643983	0.186901229	0.090596445	0.077918447	0.078231656	0.021691969	0.52681638	0.998605265	Bacteria.Firmicutes.Clostridia.Clostridiales.Christensenellaceae	GNMT
129755	ENSG00000124713	rs7760250	0.022327759	0.00201251	0.234506964	0.104937612	0.44069724	-0.48370228	0.104827265	-0.127723414	0.188277337	0.150295684	0.087358336	0.077675307	0.029841925	0.002044098	0.999670759	0.977979436	Bacteria.Firmicutes.Clostridia.Clostridiales.Ruminococcaceae.Flavonifractor	GNMT
129756	ENSG00000124713	rs7760250	0.022327759	0.00201251	0.234506964	0.104937612	0.44069724	-0.48370228	0.104827265	-0.127723414	0.188277337	0.150295684	0.087358336	0.077675307	0.029841925	0.002044098	0.999670759	0.977979436	Bacteria.Firmicutes.Clostridia.Clostridiales.Ruminococcaceae.Flavonifractor	GNMT
129757	ENSG00000124713	rs7760250	0.110175606	0.010404172	0.616858394	0.98913731	0.332246189	-0.443274003	-0.044915981	0.001057407	0.205149834	0.167987853	0.089345449	0.077367882	0.112888453	0.01073982	0.981744939	0.998719086	Bacteria.Firmicutes.Bacilli.Bacillales.Family_XI.Gemella	GNMT
129758	ENSG00000124713	rs7760250	0.110175606	0.010404172	0.616858394	0.98913731	0.332246189	-0.443274003	-0.044915981	0.001057407	0.205149834	0.167987853	0.089345449	0.077367882	0.112888453	0.01073982	0.981744939	0.998719086	Bacteria.Firmicutes.Bacilli.Bacillales.Family_XI.Gemella	GNMT
129759	ENSG00000124713	rs7760250	0.055083528	0.014870797	0.391193347	0.608044845	0.594298624	-0.535649797	-0.078097724	0.03359912	0.304243895	0.214078486	0.090473101	0.065194523	0.175675185	0.029745224	0.9994853	0.999502343	Bacteria.Firmicutes.Clostridia.Clostridiales.Lachnospiraceae.Ruminococcus_gnavus_group	GNMT
129760	ENSG00000124713	rs7760250	0.055083528	0.014870797	0.391193347	0.608044845	0.594298624	-0.535649797	-0.078097724	0.03359912	0.304243895	0.214078486	0.090473101	0.065194523	0.175675185	0.029745224	0.9994853	0.999502343	Bacteria.Firmicutes.Clostridia.Clostridiales.Lachnospiraceae.Ruminococcus_gnavus_group	GNMT
129761	ENSG00000124713	rs7760250	0.052464541	0.027172946	0.433664709	0.806304794	0.560987303	-0.474703007	0.093244743	-0.021171769	0.283977753	0.210037313	0.118357698	0.085994896	0.156820384	0.0446152	0.981084248	0.998600531	Bacteria.Firmicutes.Clostridia.Clostridiales.Ruminococcaceae.Ruminiclostridium_6	GNMT
129762	ENSG00000124713	rs7760250	0.052464541	0.027172946	0.433664709	0.806304794	0.560987303	-0.474703007	0.093244743	-0.021171769	0.283977753	0.210037313	0.118357698	0.085994896	0.156820384	0.0446152	0.981084248	0.998600531	Bacteria.Firmicutes.Clostridia.Clostridiales.Ruminococcaceae.Ruminiclostridium_6	GNMT
129763	ENSG00000124713	rs7760250	0.929813537	0.507045694	0.66928754	0.228144259	-0.100703724	0.580316446	0.080198877	-0.175369203	1.138905379	0.869860069	0.186911144	0.144143382	0.998926779	0.849792241	0.997650199	0.999159905	Bacteria.Firmicutes.Clostridia.Clostridiales	GNMT
129764	ENSG00000124713	rs7760250	0.929813537	0.507045694	0.66928754	0.228144259	-0.100703724	0.580316446	0.080198877	-0.175369203	1.138905379	0.869860069	0.186911144	0.144143382	0.998926779	0.849792241	0.997650199	0.999159905	Bacteria.Firmicutes.Clostridia.Clostridiales	GNMT
129765	ENSG00000124713	rs7760250	0.019411213	0.013514705	0.314586936	0.852708407	0.470777211	-0.406443325	0.067413967	0.010412702	0.196397693	0.160071083	0.066517065	0.055860897	0.046942268	0.014422825	0.959597159	0.99789802	Bacteria.Verrucomicrobia	GNMT
129766	ENSG00000124713	rs7760250	0.019411213	0.013514705	0.314586936	0.852708407	0.470777211	-0.406443325	0.067413967	0.010412702	0.196397693	0.160071083	0.066517065	0.055860897	0.046942268	0.014422825	0.959597159	0.99789802	Bacteria.Verrucomicrobia	GNMT
129767	ENSG00000124713	rs7760250	0.021857659	0.000990246	0.256771017	0.081975936	0.512952382	-0.587611273	-0.074015314	0.090298377	0.218341965	0.170335194	0.064692087	0.051111781	0.05196654	0.002180726	0.997282517	0.999171204	Bacteria.Proteobacteria.Gammaproteobacteria.Enterobacteriales.Enterobacteriaceae	GNMT
129768	ENSG00000124713	rs7760250	0.021857659	0.000990246	0.256771017	0.081975936	0.512952382	-0.587611273	-0.074015314	0.090298377	0.218341965	0.170335194	0.064692087	0.051111781	0.05196654	0.002180726	0.997282517	0.999171204	Bacteria.Proteobacteria.Gammaproteobacteria.Enterobacteriales.Enterobacteriaceae	GNMT
129769	ENSG00000124713	rs7760250	0.024174662	0.003966089	0.176218523	0.151684234	0.730399766	-0.713690484	-0.119187557	0.097220167	0.316425462	0.238901629	0.087165404	0.06701802	0.139764585	0.014879414	0.996566686	0.997858307	Bacteria.Proteobacteria.Gammaproteobacteria	GNMT
129770	ENSG00000124713	rs7760250	0.024174662	0.003966089	0.176218523	0.151684234	0.730399766	-0.713690484	-0.119187557	0.097220167	0.316425462	0.238901629	0.087165404	0.06701802	0.139764585	0.014879414	0.996566686	0.997858307	Bacteria.Proteobacteria.Gammaproteobacteria	GNMT
129771	ENSG00000124713	rs7760250	0.062044241	0.042571321	0.595279396	0.762491513	0.474336901	-0.414086994	-0.059974645	-0.029524015	0.249821757	0.200182854	0.112347613	0.097284096	0.131613806	0.037828253	0.985720449	0.975114706	Bacteria.Firmicutes.Bacilli.Lactobacillales	GNMT
129772	ENSG00000124713	rs7760250	0.062044241	0.042571321	0.595279396	0.762491513	0.474336901	-0.414086994	-0.059974645	-0.029524015	0.249821757	0.200182854	0.112347613	0.097284096	0.131613806	0.037828253	0.985720449	0.975114706	Bacteria.Firmicutes.Bacilli.Lactobacillales	GNMT
129773	ENSG00000124713	rs7760250	0.063397644	0.012767313	0.809203462	0.721400223	0.365671084	-0.415188104	0.024252926	-0.028026558	0.193611683	0.162118956	0.100037281	0.078256224	0.059039334	0.008062637	0.997117901	0.951675521	Bacteria.Firmicutes.Clostridia.Clostridiales.Lachnospiraceae.Eubacterium_hallii_group	GNMT
129774	ENSG00000124713	rs7760250	0.063397644	0.012767313	0.809203462	0.721400223	0.365671084	-0.415188104	0.024252926	-0.028026558	0.193611683	0.162118956	0.100037281	0.078256224	0.059039334	0.008062637	0.997117901	0.951675521	Bacteria.Firmicutes.Clostridia.Clostridiales.Lachnospiraceae.Eubacterium_hallii_group	GNMT
129775	ENSG00000124713	rs7760250	0.010611293	0.011738	0.130360471	0.921723864	0.589513624	-0.454644962	-0.131670223	0.0064075	0.224038501	0.175328543	0.085943232	0.064955264	0.038433608	0.014998843	0.333967284	0.974591286	Bacteria.Firmicutes.Clostridia.Clostridiales.Lachnospiraceae.Anaerostipes	GNMT
129776	ENSG00000124713	rs7760250	0.010611293	0.011738	0.130360471	0.921723864	0.589513624	-0.454644962	-0.131670223	0.0064075	0.224038501	0.175328543	0.085943232	0.064955264	0.038433608	0.014998843	0.333967284	0.974591286	Bacteria.Firmicutes.Clostridia.Clostridiales.Lachnospiraceae.Anaerostipes	GNMT
129777	ENSG00000124713	rs7760250	0.408630176	0.28508344	0.382143564	0.162800665	0.222564089	-0.226668093	-0.107713757	0.138522225	0.267605316	0.210296001	0.122412925	0.098122766	0.439289887	0.196011197	0.99792254	0.986607256	Bacteria.Firmicutes.Clostridia.Clostridiales.Family_XIII.Family_XIII_AD3011_group	GNMT
129778	ENSG00000124713	rs7760250	0.408630176	0.28508344	0.382143564	0.162800665	0.222564089	-0.226668093	-0.107713757	0.138522225	0.267605316	0.210296001	0.122412925	0.098122766	0.439289887	0.196011197	0.99792254	0.986607256	Bacteria.Firmicutes.Clostridia.Clostridiales.Family_XIII.Family_XIII_AD3011_group	GNMT
129779	ENSG00000124713	rs7760250	0.077686766	0.009822572	0.761068137	0.753189706	0.374127046	-0.469231082	-0.03591899	-0.034401041	0.208703903	0.176382138	0.117628548	0.108943771	0.072471122	0.006764617	0.957457667	0.998755611	Bacteria.Actinobacteria.Actinobacteria.Bifidobacteriales.Bifidobacteriaceae	GNMT
129780	ENSG00000124713	rs7760250	0.077686766	0.009822572	0.761068137	0.753189706	0.374127046	-0.469231082	-0.03591899	-0.034401041	0.208703903	0.176382138	0.117628548	0.108943771	0.072471122	0.006764617	0.957457667	0.998755611	Bacteria.Actinobacteria.Actinobacteria.Bifidobacteriales.Bifidobacteriaceae	GNMT
129781	ENSG00000124713	rs7760250	0.138084453	0.016755664	0.252752723	0.609831803	0.297529234	-0.421467146	-0.119556506	0.047171901	0.198162659	0.171647748	0.103607801	0.091989453	0.134536645	0.013676824	0.991744893	0.886242656	Bacteria.Firmicutes.Bacilli.Lactobacillales.Carnobacteriaceae	GNMT
129782	ENSG00000124713	rs7760250	0.138084453	0.016755664	0.252752723	0.609831803	0.297529234	-0.421467146	-0.119556506	0.047171901	0.198162659	0.171647748	0.103607801	0.091989453	0.134536645	0.013676824	0.991744893	0.886242656	Bacteria.Firmicutes.Bacilli.Lactobacillales.Carnobacteriaceae	GNMT
129783	ENSG00000124713	rs7760250	0.033004308	0.045540611	0.358208055	0.749020823	0.549941894	-0.403252229	-0.102308153	-0.02801668	0.252445109	0.197788603	0.110561879	0.087200361	0.092311903	0.060953807	0.876761716	0.866226728	Bacteria.Firmicutes.Erysipelotrichia.Erysipelotrichales	GNMT
129784	ENSG00000124713	rs7760250	0.033004308	0.045540611	0.358208055	0.749020823	0.549941894	-0.403252229	-0.102308153	-0.02801668	0.252445109	0.197788603	0.110561879	0.087200361	0.092311903	0.060953807	0.876761716	0.866226728	Bacteria.Firmicutes.Erysipelotrichia.Erysipelotrichales	GNMT
129785	ENSG00000124713	rs7760250	0.1338139	0.036648338	0.985770631	0.77704437	0.386586169	-0.409210784	-0.001781505	0.022333318	0.25463506	0.191787015	0.09950564	0.078541029	0.188156149	0.041964258	0.901441313	0.99780419	Bacteria.Firmicutes.Clostridia.Clostridiales.Ruminococcaceae.Ruminococcus_2	GNMT
129786	ENSG00000124713	rs7760250	0.1338139	0.036648338	0.985770631	0.77704437	0.386586169	-0.409210784	-0.001781505	0.022333318	0.25463506	0.191787015	0.09950564	0.078541029	0.188156149	0.041964258	0.901441313	0.99780419	Bacteria.Firmicutes.Clostridia.Clostridiales.Ruminococcaceae.Ruminococcus_2	GNMT
129787	ENSG00000124713	rs7760250	0.064293219	0.007088555	0.40185612	0.239717595	0.581081842	-0.639106826	0.084324446	-0.094384017	0.308732594	0.229837282	0.099929938	0.079543818	0.154246947	0.021088945	0.999878354	0.954088273	Bacteria.Bacteroidetes.Bacteroidia.Bacteroidales.Porphyromonadaceae.Barnesiella	GNMT
129788	ENSG00000124713	rs7760250	0.064293219	0.007088555	0.40185612	0.239717595	0.581081842	-0.639106826	0.084324446	-0.094384017	0.308732594	0.229837282	0.099929938	0.079543818	0.154246947	0.021088945	0.999878354	0.954088273	Bacteria.Bacteroidetes.Bacteroidia.Bacteroidales.Porphyromonadaceae.Barnesiella	GNMT
129789	ENSG00000124713	rs7760250	0.585127491	0.812454432	0.663928631	0.273095392	0.218978838	-0.082969313	0.046801208	-0.102413487	0.399125293	0.34827835	0.107222024	0.092655036	0.788913006	0.516106398	0.998803525	0.997226571	Bacteria.Firmicutes.Clostridia.Clostridiales.Lachnospiraceae.Eubacterium_rectale_group	GNMT
129790	ENSG00000124713	rs7760250	0.585127491	0.812454432	0.663928631	0.273095392	0.218978838	-0.082969313	0.046801208	-0.102413487	0.399125293	0.34827835	0.107222024	0.092655036	0.788913006	0.516106398	0.998803525	0.997226571	Bacteria.Firmicutes.Clostridia.Clostridiales.Lachnospiraceae.Eubacterium_rectale_group	GNMT
129791	ENSG00000124713	rs7760250	0.369581833	0.636668451	0.757872404	0.638840682	0.591897909	-0.233444562	-0.041375154	-0.048417676	0.655095921	0.491884736	0.13365031	0.102681898	0.89770646	0.717041554	0.999135888	0.996172726	Bacteria.Firmicutes.Clostridia.Clostridiales.Ruminococcaceae	GNMT
129792	ENSG00000124713	rs7760250	0.369581833	0.636668451	0.757872404	0.638840682	0.591897909	-0.233444562	-0.041375154	-0.048417676	0.655095921	0.491884736	0.13365031	0.102681898	0.89770646	0.717041554	0.999135888	0.996172726	Bacteria.Firmicutes.Clostridia.Clostridiales.Ruminococcaceae	GNMT
129793	ENSG00000124713	rs7760250	0.194054797	0.298636425	0.756627543	0.500588719	0.486310999	-0.299054755	0.041666534	0.072136222	0.370596443	0.285426993	0.133880272	0.106497955	0.417039254	0.327544049	0.863830081	0.926541551	Bacteria.Firmicutes.Clostridia.Clostridiales.Ruminococcaceae.Anaerotruncus	GNMT
129794	ENSG00000124713	rs7760250	0.194054797	0.298636425	0.756627543	0.500588719	0.486310999	-0.299054755	0.041666534	0.072136222	0.370596443	0.285426993	0.133880272	0.106497955	0.417039254	0.327544049	0.863830081	0.926541551	Bacteria.Firmicutes.Clostridia.Clostridiales.Ruminococcaceae.Anaerotruncus	GNMT
129795	ENSG00000124713	rs7760250	0.18275588	0.00912493	0.807973839	0.508998234	0.320003278	-0.496895314	0.022492877	0.051750956	0.237621401	0.184871183	0.09217143	0.077930691	0.195801738	0.011685151	0.822234459	0.98011765	Bacteria.Proteobacteria.Betaproteobacteria	GNMT
129796	ENSG00000124713	rs7760250	0.18275588	0.00912493	0.807973839	0.508998234	0.320003278	-0.496895314	0.022492877	0.051750956	0.237621401	0.184871183	0.09217143	0.077930691	0.195801738	0.011685151	0.822234459	0.98011765	Bacteria.Proteobacteria.Betaproteobacteria	GNMT
129797	ENSG00000124713	rs7760250	0.655419491	0.55518877	0.452773582	0.208998279	0.15574739	-0.161747334	-0.109457622	0.149754775	0.347409112	0.272726478	0.144911772	0.118018413	0.540569796	0.306926758	0.99991226	0.982046009	Bacteria.Actinobacteria.Coriobacteriia.Coriobacteriales.Coriobacteriaceae.Collinsella	GNMT
129798	ENSG00000124713	rs7760250	0.655419491	0.55518877	0.452773582	0.208998279	0.15574739	-0.161747334	-0.109457622	0.149754775	0.347409112	0.272726478	0.144911772	0.118018413	0.540569796	0.306926758	0.99991226	0.982046009	Bacteria.Actinobacteria.Coriobacteriia.Coriobacteriales.Coriobacteriaceae.Collinsella	GNMT
129799	ENSG00000124713	rs7760250	0.002997173	0.000307708	0.0223061	0.029113703	0.669595683	-0.65883868	0.171884661	-0.136286125	0.217119073	0.172781362	0.073421249	0.061078096	0.010163014	0.000597715	0.955858825	0.913985509	Bacteria.Firmicutes.Clostridia.Clostridiales.Lachnospiraceae.Tyzzerella	GNMT
129800	ENSG00000124713	rs7760250	0.002997173	0.000307708	0.0223061	0.029113703	0.669595683	-0.65883868	0.171884661	-0.136286125	0.217119073	0.172781362	0.073421249	0.061078096	0.010163014	0.000597715	0.955858825	0.913985509	Bacteria.Firmicutes.Clostridia.Clostridiales.Lachnospiraceae.Tyzzerella	GNMT
129801	ENSG00000124713	rs7760250	0.013060444	0.005886261	0.179951838	0.640889108	0.604919746	-0.505216954	0.123685141	-0.03338662	0.237009818	0.17740295	0.091247327	0.071240272	0.056764088	0.009934118	0.996596763	0.999791394	Bacteria.Firmicutes.Clostridia.Clostridiales.Ruminococcaceae.Ruminococcaceae_UCG_005	GNMT
129802	ENSG00000124713	rs7760250	0.013060444	0.005886261	0.179951838	0.640889108	0.604919746	-0.505216954	0.123685141	-0.03338662	0.237009818	0.17740295	0.091247327	0.071240272	0.056764088	0.009934118	0.996596763	0.999791394	Bacteria.Firmicutes.Clostridia.Clostridiales.Ruminococcaceae.Ruminococcaceae_UCG_005	GNMT
129803	ENSG00000124713	rs7760250	0.04492069	0.004292366	0.554883483	0.793344167	0.385039232	-0.448020187	0.054296769	-0.019822346	0.18829504	0.151370031	0.09148042	0.075355846	0.046269438	0.002932473	0.998525812	0.997174658	Bacteria.Proteobacteria.Deltaproteobacteria.Desulfovibrionales.Desulfovibrionaceae	GNMT
129804	ENSG00000124713	rs7760250	0.04492069	0.004292366	0.554883483	0.793344167	0.385039232	-0.448020187	0.054296769	-0.019822346	0.18829504	0.151370031	0.09148042	0.075355846	0.046269438	0.002932473	0.998525812	0.997174658	Bacteria.Proteobacteria.Deltaproteobacteria.Desulfovibrionales.Desulfovibrionaceae	GNMT
129805	ENSG00000124713	rs7760250	0.067663813	0.041717724	0.48345777	0.730800917	0.54602778	-0.499306724	-0.047365406	0.019531602	0.293840847	0.240348868	0.067204842	0.056524137	0.229475661	0.089940842	0.960907055	0.927382982	Bacteria.Firmicutes.Clostridia.Clostridiales.Ruminococcaceae.Faecalibacterium	GNMT
129806	ENSG00000124713	rs7760250	0.067663813	0.041717724	0.48345777	0.730800917	0.54602778	-0.499306724	-0.047365406	0.019531602	0.293840847	0.240348868	0.067204842	0.056524137	0.229475661	0.089940842	0.960907055	0.927382982	Bacteria.Firmicutes.Clostridia.Clostridiales.Ruminococcaceae.Faecalibacterium	GNMT
129807	ENSG00000124713	rs7760250	0.045416525	0.004144821	0.482114649	0.71396242	0.382357906	-0.447558039	0.066910089	-0.028338274	0.187429154	0.150591275	0.094644038	0.076976155	0.046502371	0.003032529	0.997604342	0.996621608	Bacteria.Proteobacteria.Deltaproteobacteria	GNMT
129808	ENSG00000124713	rs7760250	0.045416525	0.004144821	0.482114649	0.71396242	0.382357906	-0.447558039	0.066910089	-0.028338274	0.187429154	0.150591275	0.094644038	0.076976155	0.046502371	0.003032529	0.997604342	0.996621608	Bacteria.Proteobacteria.Deltaproteobacteria	GNMT
129809	ENSG00000124713	rs7760250	0.830989462	0.763688497	0.240880924	0.079596964	0.06734066	-0.076185283	-0.124541713	0.150699502	0.314245807	0.252348692	0.105222547	0.084618589	0.511367666	0.346675911	0.981446852	0.917347466	Bacteria.Proteobacteria.Gammaproteobacteria.Enterobacteriales.Enterobacteriaceae.Citrobacter	GNMT
129810	ENSG00000124713	rs7760250	0.830989462	0.763688497	0.240880924	0.079596964	0.06734066	-0.076185283	-0.124541713	0.150699502	0.314245807	0.252348692	0.105222547	0.084618589	0.511367666	0.346675911	0.981446852	0.917347466	Bacteria.Proteobacteria.Gammaproteobacteria.Enterobacteriales.Enterobacteriaceae.Citrobacter	GNMT
129811	ENSG00000124713	rs7760250	0.053685217	0.008725239	0.367607885	0.332290816	0.58442685	-0.601286763	0.120752919	-0.104892912	0.297411088	0.22233526	0.13309271	0.107384483	0.142982189	0.016650228	0.813937627	0.947894379	Bacteria.Firmicutes.Clostridia.Clostridiales.Lachnospiraceae.Lachnospiraceae_ND3007_group	GNMT
129812	ENSG00000124713	rs7760250	0.053685217	0.008725239	0.367607885	0.332290816	0.58442685	-0.601286763	0.120752919	-0.104892912	0.297411088	0.22233526	0.13309271	0.107384483	0.142982189	0.016650228	0.813937627	0.947894379	Bacteria.Firmicutes.Clostridia.Clostridiales.Lachnospiraceae.Lachnospiraceae_ND3007_group	GNMT
129813	ENSG00000124713	rs7760250	0.738721546	0.580739843	0.333668158	0.203168904	0.109210077	-0.149802008	-0.131817494	0.145351325	0.326023228	0.26987078	0.13533644	0.113067354	0.508947086	0.331859492	0.789670547	0.794192827	Bacteria.Firmicutes.Clostridia.Clostridiales.Ruminococcaceae.Ruminiclostridium_9	GNMT
129814	ENSG00000124713	rs7760250	0.738721546	0.580739843	0.333668158	0.203168904	0.109210077	-0.149802008	-0.131817494	0.145351325	0.326023228	0.26987078	0.13533644	0.113067354	0.508947086	0.331859492	0.789670547	0.794192827	Bacteria.Firmicutes.Clostridia.Clostridiales.Ruminococcaceae.Ruminiclostridium_9	GNMT
129815	ENSG00000124713	rs7760250	0.15859437	0.005005059	0.619264908	0.427922313	0.313514712	-0.552045311	-0.03723492	-0.054015009	0.219824321	0.189989839	0.074576595	0.067709476	0.210189871	0.010707971	0.853833428	0.966962482	Bacteria.Firmicutes.Erysipelotrichia.Erysipelotrichales.Erysipelotrichaceae.Clostridium_innocuum_group	GNMT
129816	ENSG00000124713	rs7760250	0.15859437	0.005005059	0.619264908	0.427922313	0.313514712	-0.552045311	-0.03723492	-0.054015009	0.219824321	0.189989839	0.074576595	0.067709476	0.210189871	0.010707971	0.853833428	0.966962482	Bacteria.Firmicutes.Erysipelotrichia.Erysipelotrichales.Erysipelotrichaceae.Clostridium_innocuum_group	GNMT
129817	ENSG00000124713	rs7760250	0.022021219	0.064271955	0.199084303	0.96988356	0.682309702	-0.452825558	0.129009771	-0.003231724	0.290803957	0.240569485	0.099438242	0.085269727	0.105671387	0.082720847	0.998896274	0.99936681	Bacteria.Proteobacteria.Deltaproteobacteria.Desulfovibrionales.Desulfovibrionaceae.Desulfovibrio	GNMT
129818	ENSG00000124713	rs7760250	0.022021219	0.064271955	0.199084303	0.96988356	0.682309702	-0.452825558	0.129009771	-0.003231724	0.290803957	0.240569485	0.099438242	0.085269727	0.105671387	0.082720847	0.998896274	0.99936681	Bacteria.Proteobacteria.Deltaproteobacteria.Desulfovibrionales.Desulfovibrionaceae.Desulfovibrio	GNMT
129819	ENSG00000124713	rs7760250	0.118559151	0.058138257	0.521144951	0.818670523	0.326995645	-0.427297602	-0.038794733	0.015803425	0.206729354	0.221547995	0.06013929	0.068655171	0.164653927	0.048158275	0.872913529	0.998607976	Bacteria.Firmicutes.Clostridia.Clostridiales.Lachnospiraceae.Tyzzerella_4	GNMT
129820	ENSG00000124713	rs7760250	0.118559151	0.058138257	0.521144951	0.818670523	0.326995645	-0.427297602	-0.038794733	0.015803425	0.206729354	0.221547995	0.06013929	0.068655171	0.164653927	0.048158275	0.872913529	0.998607976	Bacteria.Firmicutes.Clostridia.Clostridiales.Lachnospiraceae.Tyzzerella_4	GNMT
129821	ENSG00000124713	rs7760250	0.014309404	0.002208758	0.175925196	0.769640869	0.486425963	-0.482965793	-0.121323521	0.021113187	0.193251605	0.151530221	0.088666452	0.071796282	0.021808627	0.002326865	0.914489909	0.993727148	Bacteria.Proteobacteria.Gammaproteobacteria.Pasteurellales.Pasteurellaceae.Haemophilus	GNMT
129822	ENSG00000124713	rs7760250	0.014309404	0.002208758	0.175925196	0.769640869	0.486425963	-0.482965793	-0.121323521	0.021113187	0.193251605	0.151530221	0.088666452	0.071796282	0.021808627	0.002326865	0.914489909	0.993727148	Bacteria.Proteobacteria.Gammaproteobacteria.Pasteurellales.Pasteurellaceae.Haemophilus	GNMT
129823	ENSG00000124713	rs7760250	0.054441634	0.009622895	0.464299546	0.369049001	0.370133251	-0.411840744	0.061024006	-0.069623012	0.188969355	0.154363749	0.082898334	0.076970533	0.048891963	0.006392613	0.987817466	0.997201293	Bacteria.Firmicutes.Clostridia.Clostridiales.Lachnospiraceae.Coprococcus_1	GNMT
129824	ENSG00000124713	rs7760250	0.054441634	0.009622895	0.464299546	0.369049001	0.370133251	-0.411840744	0.061024006	-0.069623012	0.188969355	0.154363749	0.082898334	0.076970533	0.048891963	0.006392613	0.987817466	0.997201293	Bacteria.Firmicutes.Clostridia.Clostridiales.Lachnospiraceae.Coprococcus_1	GNMT
129825	ENSG00000124713	rs7760250	0.073935942	0.013255104	0.33839571	0.307447844	0.344410634	-0.39523608	0.083887743	-0.082965954	0.189622114	0.155200809	0.086980022	0.080653671	0.07027213	0.009968682	0.92078388	0.90151427	Bacteria.Firmicutes.Clostridia.Clostridiales.Lachnospiraceae.Fusicatenibacter	GNMT
129826	ENSG00000124713	rs7760250	0.073935942	0.013255104	0.33839571	0.307447844	0.344410634	-0.39523608	0.083887743	-0.082965954	0.189622114	0.155200809	0.086980022	0.080653671	0.07027213	0.009968682	0.92078388	0.90151427	Bacteria.Firmicutes.Clostridia.Clostridiales.Lachnospiraceae.Fusicatenibacter	GNMT
129827	ENSG00000124713	rs7760250	0.465490285	0.209300813	0.599246312	0.546944898	0.240336317	-0.316937729	-0.074931619	0.06392662	0.327361509	0.249939608	0.141896082	0.105573844	0.462291592	0.181755315	0.998891856	0.999590371	Bacteria.Firmicutes.Bacilli.Bacillales.Staphylococcaceae.Staphylococcus	GNMT
129828	ENSG00000124713	rs7760250	0.465490285	0.209300813	0.599246312	0.546944898	0.240336317	-0.316937729	-0.074931619	0.06392662	0.327361509	0.249939608	0.141896082	0.105573844	0.462291592	0.181755315	0.998891856	0.999590371	Bacteria.Firmicutes.Bacilli.Bacillales.Staphylococcaceae.Staphylococcus	GNMT
129829	ENSG00000124713	rs7760250	0.0376541	0.005017486	0.582720925	0.77512513	0.427311534	-0.459049069	0.043398154	-0.019584079	0.201372322	0.158032385	0.078594668	0.068268379	0.0577358	0.004792576	0.90035788	0.990319722	Bacteria.Firmicutes.Negativicutes.Selenomonadales.Acidaminococcaceae	GNMT
129830	ENSG00000124713	rs7760250	0.0376541	0.005017486	0.582720925	0.77512513	0.427311534	-0.459049069	0.043398154	-0.019584079	0.201372322	0.158032385	0.078594668	0.068268379	0.0577358	0.004792576	0.90035788	0.990319722	Bacteria.Firmicutes.Negativicutes.Selenomonadales.Acidaminococcaceae	GNMT
129831	ENSG00000124713	rs7760250	0.030401886	0.008950681	0.455508784	0.995385767	0.465902292	-0.44806316	0.059612018	0.0003858	0.210512637	0.16625995	0.079402642	0.066455347	0.048275371	0.0090961	0.712668861	0.999631316	Bacteria.Firmicutes.Negativicutes.Selenomonadales.Acidaminococcaceae.Phascolarctobacterium	GNMT
129832	ENSG00000124713	rs7760250	0.030401886	0.008950681	0.455508784	0.995385767	0.465902292	-0.44806316	0.059612018	0.0003858	0.210512637	0.16625995	0.079402642	0.066455347	0.048275371	0.0090961	0.712668861	0.999631316	Bacteria.Firmicutes.Negativicutes.Selenomonadales.Acidaminococcaceae.Phascolarctobacterium	GNMT
129833	ENSG00000124713	rs7760250	0.695856217	0.135762901	0.099037845	0.348908164	0.097651455	-0.305404657	0.16089828	-0.075835382	0.248692879	0.202188126	0.096145532	0.080374838	0.451063247	0.114510238	0.99759175	0.986746924	Bacteria.Firmicutes.Clostridia.Clostridiales.Lachnospiraceae.Lachnospiraceae_UCG_008	GNMT
129834	ENSG00000124713	rs7760250	0.695856217	0.135762901	0.099037845	0.348908164	0.097651455	-0.305404657	0.16089828	-0.075835382	0.248692879	0.202188126	0.096145532	0.080374838	0.451063247	0.114510238	0.99759175	0.986746924	Bacteria.Firmicutes.Clostridia.Clostridiales.Lachnospiraceae.Lachnospiraceae_UCG_008	GNMT
129835	ENSG00000124713	rs7760250	0.138066625	0.022660295	0.722421968	0.567303355	0.346107829	-0.397830502	-0.033979099	0.045041337	0.230506732	0.170400695	0.095241757	0.078338232	0.144010797	0.017566327	0.849998293	0.981481548	Bacteria.Firmicutes.Clostridia.Clostridiales.Lachnospiraceae.Eubacterium_eligens_group	GNMT
129836	ENSG00000124713	rs7760250	0.138066625	0.022660295	0.722421968	0.567303355	0.346107829	-0.397830502	-0.033979099	0.045041337	0.230506732	0.170400695	0.095241757	0.078338232	0.144010797	0.017566327	0.849998293	0.981481548	Bacteria.Firmicutes.Clostridia.Clostridiales.Lachnospiraceae.Eubacterium_eligens_group	GNMT
129837	ENSG00000124713	rs7760250	0.076976904	0.009234932	0.756968509	0.720286661	0.375238835	-0.475737244	-0.036414739	-0.039062049	0.208810763	0.177293333	0.117175173	0.108616121	0.074521528	0.005968664	0.902152069	0.993111591	Bacteria.Actinobacteria.Actinobacteria.Bifidobacteriales.Bifidobacteriaceae.Bifidobacterium	GNMT
129838	ENSG00000124713	rs7760250	0.076976904	0.009234932	0.756968509	0.720286661	0.375238835	-0.475737244	-0.036414739	-0.039062049	0.208810763	0.177293333	0.117175173	0.108616121	0.074521528	0.005968664	0.902152069	0.993111591	Bacteria.Actinobacteria.Actinobacteria.Bifidobacteriales.Bifidobacteriaceae.Bifidobacterium	GNMT
129839	ENSG00000124713	rs7760250	0.062070513	0.004284376	0.786726771	0.817836883	0.357876972	-0.442583377	-0.027412972	-0.018829881	0.188504615	0.149500163	0.100900552	0.081421912	0.068083855	0.003174432	0.713905553	0.881220808	Bacteria.Firmicutes.Clostridia.Clostridiales.Peptostreptococcaceae	GNMT
129840	ENSG00000124713	rs7760250	0.062070513	0.004284376	0.786726771	0.817836883	0.357876972	-0.442583377	-0.027412972	-0.018829881	0.188504615	0.149500163	0.100900552	0.081421912	0.068083855	0.003174432	0.713905553	0.881220808	Bacteria.Firmicutes.Clostridia.Clostridiales.Peptostreptococcaceae	GNMT
129841	ENSG00000124713	rs7760250	0.016624431	0.002143294	0.419791307	0.962450916	0.475503647	-0.476091352	-0.112504039	-0.005581545	0.193411053	0.148902953	0.138562513	0.118102944	0.024699986	0.002099285	0.737440083	0.921308452	Bacteria.Actinobacteria.Actinobacteria	GNMT
129842	ENSG00000124713	rs7760250	0.016624431	0.002143294	0.419791307	0.962450916	0.475503647	-0.476091352	-0.112504039	-0.005581545	0.193411053	0.148902953	0.138562513	0.118102944	0.024699986	0.002099285	0.737440083	0.921308452	Bacteria.Actinobacteria.Actinobacteria	GNMT
129843	ENSG00000124713	rs7760250	0.049519642	0.004309357	0.628707062	0.740985977	0.369168262	-0.437328868	0.036615721	0.019673151	0.184448656	0.147826941	0.075364181	0.059263251	0.050869449	0.002730615	0.792060715	0.924544417	Bacteria.Firmicutes.Clostridia.Clostridiales.Lachnospiraceae.Lachnospiraceae_NK4A136_group	GNMT
129844	ENSG00000124713	rs7760250	0.049519642	0.004309357	0.628707062	0.740985977	0.369168262	-0.437328868	0.036615721	0.019673151	0.184448656	0.147826941	0.075364181	0.059263251	0.050869449	0.002730615	0.792060715	0.924544417	Bacteria.Firmicutes.Clostridia.Clostridiales.Lachnospiraceae.Lachnospiraceae_NK4A136_group	GNMT
129845	ENSG00000124713	rs7760250	0.445450961	0.142088806	0.441865073	0.647852943	0.216544186	-0.357175913	-0.084685655	0.043345652	0.28207225	0.240345466	0.109443846	0.094460185	0.450730568	0.136785426	0.997947728	0.9977362	Bacteria.Actinobacteria.Actinobacteria.Micrococcales	GNMT
129846	ENSG00000124713	rs7760250	0.445450961	0.142088806	0.441865073	0.647852943	0.216544186	-0.357175913	-0.084685655	0.043345652	0.28207225	0.240345466	0.109443846	0.094460185	0.450730568	0.136785426	0.997947728	0.9977362	Bacteria.Actinobacteria.Actinobacteria.Micrococcales	GNMT
129847	ENSG00000124713	rs7760250	0.085173459	0.081728269	0.712483961	0.585635674	0.422761799	-0.352635284	-0.041109122	-0.047386345	0.241844618	0.199437332	0.11106469	0.086486845	0.125210602	0.065611694	0.922179924	0.927561557	Bacteria.Firmicutes.Clostridia.Clostridiales.Lachnospiraceae.Blautia	GNMT
129848	ENSG00000124713	rs7760250	0.085173459	0.081728269	0.712483961	0.585635674	0.422761799	-0.352635284	-0.041109122	-0.047386345	0.241844618	0.199437332	0.11106469	0.086486845	0.125210602	0.065611694	0.922179924	0.927561557	Bacteria.Firmicutes.Clostridia.Clostridiales.Lachnospiraceae.Blautia	GNMT
129849	ENSG00000124713	rs7760250	0.151642499	0.026855772	0.864490859	0.784176093	0.35991549	-0.470916888	-0.024408366	-0.03605521	0.248079442	0.207914158	0.142458007	0.131102132	0.164845287	0.021923443	0.999739884	0.906103253	Bacteria.Actinobacteria.Coriobacteriia.Coriobacteriales.Coriobacteriaceae	GNMT
129850	ENSG00000124713	rs7760250	0.151642499	0.026855772	0.864490859	0.784176093	0.35991549	-0.470916888	-0.024408366	-0.03605521	0.248079442	0.207914158	0.142458007	0.131102132	0.164845287	0.021923443	0.999739884	0.906103253	Bacteria.Actinobacteria.Coriobacteriia.Coriobacteriales.Coriobacteriaceae	GNMT
129851	ENSG00000124713	rs7760250	0.105745522	0.017204118	0.96172605	0.649720512	0.39627604	-0.497479795	0.007012881	-0.060637583	0.241567565	0.203467646	0.14557689	0.132899998	0.134840186	0.015310575	0.999005033	0.928361638	Bacteria.Actinobacteria.Coriobacteriia.Coriobacteriales	GNMT
129852	ENSG00000124713	rs7760250	0.105745522	0.017204118	0.96172605	0.649720512	0.39627604	-0.497479795	0.007012881	-0.060637583	0.241567565	0.203467646	0.14557689	0.132899998	0.134840186	0.015310575	0.999005033	0.928361638	Bacteria.Actinobacteria.Coriobacteriia.Coriobacteriales	GNMT
129853	ENSG00000124713	rs7760250	0.331490489	0.038862953	0.612967946	0.886588327	0.272443251	-0.448773841	-0.051378191	-0.011182401	0.278450066	0.212858706	0.101079664	0.078098471	0.317875811	0.043716671	0.806788116	0.996502544	Bacteria.Firmicutes.Clostridia.Clostridiales.Family_XI	GNMT
129854	ENSG00000124713	rs7760250	0.331490489	0.038862953	0.612967946	0.886588327	0.272443251	-0.448773841	-0.051378191	-0.011182401	0.278450066	0.212858706	0.101079664	0.078098471	0.317875811	0.043716671	0.806788116	0.996502544	Bacteria.Firmicutes.Clostridia.Clostridiales.Family_XI	GNMT
129855	ENSG00000124713	rs7760250	0.697228641	0.776728973	0.486622404	0.138972215	0.147927098	0.110465123	0.051578188	-0.10982958	0.378531154	0.387915826	0.073716603	0.073317115	0.921287482	0.690450159	0.999973618	0.989705988	Bacteria.Bacteroidetes.Bacteroidia.Bacteroidales.Bacteroidaceae.Bacteroides	GNMT
129856	ENSG00000124713	rs7760250	0.697228641	0.776728973	0.486622404	0.138972215	0.147927098	0.110465123	0.051578188	-0.10982958	0.378531154	0.387915826	0.073716603	0.073317115	0.921287482	0.690450159	0.999973618	0.989705988	Bacteria.Bacteroidetes.Bacteroidia.Bacteroidales.Bacteroidaceae.Bacteroides	GNMT
129857	ENSG00000124713	rs7760250	0.005723643	0.000496871	0.054625018	0.043032225	0.675060554	-0.679493807	0.152805943	-0.130936074	0.23620963	0.185322205	0.078075114	0.063443792	0.0258484	0.002046955	0.398201582	0.743401921	Bacteria.Firmicutes.Clostridia.Clostridiales.Lachnospiraceae.Lachnospiraceae_UCG_010	GNMT
129858	ENSG00000124713	rs7760250	0.005723643	0.000496871	0.054625018	0.043032225	0.675060554	-0.679493807	0.152805943	-0.130936074	0.23620963	0.185322205	0.078075114	0.063443792	0.0258484	0.002046955	0.398201582	0.743401921	Bacteria.Firmicutes.Clostridia.Clostridiales.Lachnospiraceae.Lachnospiraceae_UCG_010	GNMT
129859	ENSG00000124713	rs7760250	0.03402094	0.004952679	0.529232478	0.919342421	0.430124984	-0.456520397	-0.056270579	0.008000077	0.198621794	0.156913151	0.08895527	0.0786973	0.051541228	0.003864007	0.977260763	0.994795099	Bacteria.Firmicutes.Negativicutes.Selenomonadales.Veillonellaceae.Veillonella	GNMT
129860	ENSG00000124713	rs7760250	0.03402094	0.004952679	0.529232478	0.919342421	0.430124984	-0.456520397	-0.056270579	0.008000077	0.198621794	0.156913151	0.08895527	0.0786973	0.051541228	0.003864007	0.977260763	0.994795099	Bacteria.Firmicutes.Negativicutes.Selenomonadales.Veillonellaceae.Veillonella	GNMT
129861	ENSG00000124713	rs7760250	0.112007919	0.042410875	0.16170705	0.107101339	0.304664736	-0.336086228	0.100313372	-0.098492726	0.189105798	0.162344712	0.070869763	0.060278426	0.105060065	0.026259796	0.595106299	0.746500038	Bacteria.Firmicutes.Clostridia.Clostridiales.Lachnospiraceae.Roseburia	GNMT
129862	ENSG00000124713	rs7760250	0.112007919	0.042410875	0.16170705	0.107101339	0.304664736	-0.336086228	0.100313372	-0.098492726	0.189105798	0.162344712	0.070869763	0.060278426	0.105060065	0.026259796	0.595106299	0.746500038	Bacteria.Firmicutes.Clostridia.Clostridiales.Lachnospiraceae.Roseburia	GNMT
129863	ENSG00000124713	rs7760250	0.170233498	0.008330584	0.280401547	0.91099251	0.275410776	-0.422867953	0.083850524	-0.007148501	0.198591128	0.155379008	0.077034328	0.063699121	0.140903305	0.008429678	0.659340375	0.935950426	Bacteria.Proteobacteria.Betaproteobacteria.Burkholderiales.Alcaligenaceae	GNMT
129864	ENSG00000124713	rs7760250	0.170233498	0.008330584	0.280401547	0.91099251	0.275410776	-0.422867953	0.083850524	-0.007148501	0.198591128	0.155379008	0.077034328	0.063699121	0.140903305	0.008429678	0.659340375	0.935950426	Bacteria.Proteobacteria.Betaproteobacteria.Burkholderiales.Alcaligenaceae	GNMT
129865	ENSG00000124713	rs7760250	0.013995859	0.023067453	0.115493641	0.544455281	0.724276154	-0.566441725	0.147711632	-0.049538184	0.286769661	0.24337648	0.092591071	0.081304606	0.058762907	0.030617601	0.763878714	0.947181001	Bacteria.Bacteroidetes.Bacteroidia.Bacteroidales.Prevotellaceae.Prevotella_9	GNMT
129866	ENSG00000124713	rs7760250	0.013995859	0.023067453	0.115493641	0.544455281	0.724276154	-0.566441725	0.147711632	-0.049538184	0.286769661	0.24337648	0.092591071	0.081304606	0.058762907	0.030617601	0.763878714	0.947181001	Bacteria.Bacteroidetes.Bacteroidia.Bacteroidales.Prevotellaceae.Prevotella_9	GNMT
129867	ENSG00000124713	rs7760250	0.898441125	0.616675541	0.411970864	0.178299908	-0.074211245	0.269837793	0.088993159	-0.133756349	0.579183811	0.53647374	0.107773534	0.098297771	0.965092558	0.656337179	0.997187614	0.921529413	Bacteria.Bacteroidetes.Bacteroidia.Bacteroidales	GNMT
129868	ENSG00000124713	rs7760250	0.898441125	0.616675541	0.411970864	0.178299908	-0.074211245	0.269837793	0.088993159	-0.133756349	0.579183811	0.53647374	0.107773534	0.098297771	0.965092558	0.656337179	0.997187614	0.921529413	Bacteria.Bacteroidetes.Bacteroidia.Bacteroidales	GNMT
129869	ENSG00000124713	rs7760250	0.040715472	0.002700349	0.593146245	0.724636376	0.384508379	-0.465909306	0.039185656	0.022059497	0.184146593	0.149353357	0.072980358	0.062350793	0.039450047	0.002167043	0.97729231	0.895945293	Bacteria.Bacteroidetes.Bacteroidia.Bacteroidales.Rikenellaceae	GNMT
129870	ENSG00000124713	rs7760250	0.040715472	0.002700349	0.593146245	0.724636376	0.384508379	-0.465909306	0.039185656	0.022059497	0.184146593	0.149353357	0.072980358	0.062350793	0.039450047	0.002167043	0.97729231	0.895945293	Bacteria.Bacteroidetes.Bacteroidia.Bacteroidales.Rikenellaceae	GNMT
129871	ENSG00000124713	rs7760250	0.043030552	0.003650394	0.335738345	0.223173826	0.386780577	-0.447552327	0.079750716	-0.086781408	0.187409188	0.148383427	0.08223371	0.070560692	0.045318758	0.002477478	0.461752841	0.904712577	Bacteria.Firmicutes.Clostridia.Clostridiales.Lachnospiraceae.Lachnospira	GNMT
129872	ENSG00000124713	rs7760250	0.043030552	0.003650394	0.335738345	0.223173826	0.386780577	-0.447552327	0.079750716	-0.086781408	0.187409188	0.148383427	0.08223371	0.070560692	0.045318758	0.002477478	0.461752841	0.904712577	Bacteria.Firmicutes.Clostridia.Clostridiales.Lachnospiraceae.Lachnospira	GNMT
129873	ENSG00000124713	rs7760250	0.052212116	0.007349993	0.655490485	0.486944086	0.36906969	-0.419057275	-0.037166175	0.047012445	0.186621113	0.151421498	0.08292092	0.067240962	0.04956433	0.004919756	0.891153322	0.905294548	Bacteria.Fusobacteria.Fusobacteriia.Fusobacteriales	GNMT
129874	ENSG00000124713	rs7760250	0.052212116	0.007349993	0.655490485	0.486944086	0.36906969	-0.419057275	-0.037166175	0.047012445	0.186621113	0.151421498	0.08292092	0.067240962	0.04956433	0.004919756	0.891153322	0.905294548	Bacteria.Fusobacteria.Fusobacteriia.Fusobacteriales	GNMT
129875	ENSG00000124713	rs7760250	0.194823021	0.068562549	0.408149197	0.285212665	0.288270576	-0.331052407	0.064520086	-0.072595012	0.220062021	0.178750349	0.077497294	0.067369752	0.191442269	0.042591609	0.671870232	0.920789301	Bacteria.Firmicutes.Clostridia.Clostridiales.Lachnospiraceae.Lachnoclostridium	GNMT
129876	ENSG00000124713	rs7760250	0.194823021	0.068562549	0.408149197	0.285212665	0.288270576	-0.331052407	0.064520086	-0.072595012	0.220062021	0.178750349	0.077497294	0.067369752	0.191442269	0.042591609	0.671870232	0.920789301	Bacteria.Firmicutes.Clostridia.Clostridiales.Lachnospiraceae.Lachnoclostridium	GNMT
129877	ENSG00000124713	rs7760250	0.873387996	0.608411725	0.867551877	0.301132768	0.190277022	0.467779115	0.032041075	-0.154197336	1.189333158	0.908592624	0.191370466	0.14793916	0.999435429	0.989125616	0.999968393	0.999515331	Bacteria.Firmicutes	GNMT
129878	ENSG00000124713	rs7760250	0.873387996	0.608411725	0.867551877	0.301132768	0.190277022	0.467779115	0.032041075	-0.154197336	1.189333158	0.908592624	0.191370466	0.14793916	0.999435429	0.989125616	0.999968393	0.999515331	Bacteria.Firmicutes	GNMT
129879	ENSG00000124713	rs7760250	0.033756071	0.02119196	0.401772778	0.904424628	0.47867477	-0.441412997	0.076475858	-0.009392371	0.220701431	0.186896107	0.090612719	0.077916989	0.078607954	0.02213024	0.527529734	0.994087343	Bacteria.Firmicutes.Clostridia.Clostridiales.Christensenellaceae.Christensenellaceae_R_7_group	GNMT
129880	ENSG00000124713	rs7760250	0.033756071	0.02119196	0.401772778	0.904424628	0.47867477	-0.441412997	0.076475858	-0.009392371	0.220701431	0.186896107	0.090612719	0.077916989	0.078607954	0.02213024	0.527529734	0.994087343	Bacteria.Firmicutes.Clostridia.Clostridiales.Christensenellaceae.Christensenellaceae_R_7_group	GNMT
129881	ENSG00000124713	rs7760250	0.033020812	0.003744278	0.500370025	0.463691369	0.421460881	-0.477885402	0.064425759	-0.054136269	0.193486101	0.158903858	0.09506594	0.073441221	0.04113783	0.003044941	0.995339941	0.95533137	Bacteria.Proteobacteria.Deltaproteobacteria.Desulfovibrionales.Desulfovibrionaceae.Bilophila	GNMT
129882	ENSG00000124713	rs7760250	0.033020812	0.003744278	0.500370025	0.463691369	0.421460881	-0.477885402	0.064425759	-0.054136269	0.193486101	0.158903858	0.09506594	0.073441221	0.04113783	0.003044941	0.995339941	0.95533137	Bacteria.Proteobacteria.Deltaproteobacteria.Desulfovibrionales.Desulfovibrionaceae.Bilophila	GNMT
129883	ENSG00000124713	rs7760250	0.065991351	0.023327109	0.525442303	0.853378713	0.528043408	-0.485885563	-0.06689719	0.0157241	0.282379454	0.20917486	0.104785275	0.084745093	0.147389604	0.031227053	0.828945756	0.913384565	Bacteria.Firmicutes.Negativicutes.Selenomonadales.Veillonellaceae	GNMT
129884	ENSG00000124713	rs7760250	0.065991351	0.023327109	0.525442303	0.853378713	0.528043408	-0.485885563	-0.06689719	0.0157241	0.282379454	0.20917486	0.104785275	0.084745093	0.147389604	0.031227053	0.828945756	0.913384565	Bacteria.Firmicutes.Negativicutes.Selenomonadales.Veillonellaceae	GNMT
129885	ENSG00000124713	rs7760250	0.01681221	0.005615697	0.195179154	0.484897349	0.627167559	-0.540464682	0.119607888	-0.051894965	0.255559874	0.188663825	0.091380917	0.073875517	0.084731813	0.012172749	0.999985325	0.999758873	Bacteria.Firmicutes.Clostridia.Clostridiales.Ruminococcaceae.Ruminococcaceae_UCG_014	GNMT
129886	ENSG00000124713	rs7760250	0.01681221	0.005615697	0.195179154	0.484897349	0.627167559	-0.540464682	0.119607888	-0.051894965	0.255559874	0.188663825	0.091380917	0.073875517	0.084731813	0.012172749	0.999985325	0.999758873	Bacteria.Firmicutes.Clostridia.Clostridiales.Ruminococcaceae.Ruminococcaceae_UCG_014	GNMT
129887	ENSG00000124713	rs7760250	0.033519149	0.045648519	0.361638034	0.749355226	0.54814333	-0.403153031	-0.101668489	-0.027993709	0.2523821	0.197841732	0.110663023	0.087249254	0.092362983	0.05981926	0.867025882	0.862626287	Bacteria.Firmicutes.Erysipelotrichia.Erysipelotrichales.Erysipelotrichaceae	GNMT
129888	ENSG00000124713	rs7760250	0.033519149	0.045648519	0.361638034	0.749355226	0.54814333	-0.403153031	-0.101668489	-0.027993709	0.2523821	0.197841732	0.110663023	0.087249254	0.092362983	0.05981926	0.867025882	0.862626287	Bacteria.Firmicutes.Erysipelotrichia.Erysipelotrichales.Erysipelotrichaceae	GNMT
129889	ENSG00000124713	rs7760250	0.01740887	0.001679545	0.181102794	0.210391394	0.531189679	-0.548824871	0.144288915	-0.125275391	0.21767091	0.16741401	0.106732917	0.099032728	0.041672788	0.002452445	0.999672451	0.998587032	Bacteria.Firmicutes.Clostridia.Clostridiales.Ruminococcaceae.Butyricicoccus	GNMT
129890	ENSG00000124713	rs7760250	0.01740887	0.001679545	0.181102794	0.210391394	0.531189679	-0.548824871	0.144288915	-0.125275391	0.21767091	0.16741401	0.106732917	0.099032728	0.041672788	0.002452445	0.999672451	0.998587032	Bacteria.Firmicutes.Clostridia.Clostridiales.Ruminococcaceae.Butyricicoccus	GNMT
129891	ENSG00000124713	rs7760250	0.339024762	0.124267602	0.077395217	0.060269586	0.201532197	-0.266481542	0.134592759	-0.127869598	0.209235346	0.171123388	0.075005975	0.06687313	0.291767257	0.077442401	0.800498479	0.997216401	Bacteria.Firmicutes.Clostridia.Clostridiales.Ruminococcaceae.Subdoligranulum	GNMT
129892	ENSG00000124713	rs7760250	0.339024762	0.124267602	0.077395217	0.060269586	0.201532197	-0.266481542	0.134592759	-0.127869598	0.209235346	0.171123388	0.075005975	0.06687313	0.291767257	0.077442401	0.800498479	0.997216401	Bacteria.Firmicutes.Clostridia.Clostridiales.Ruminococcaceae.Subdoligranulum	GNMT
129893	ENSG00000124713	rs7760250	0.138277025	0.009271692	0.295046386	0.55937886	0.297655548	-0.411314614	-0.095415241	0.04187753	0.19834533	0.153369439	0.090387237	0.071367429	0.122205629	0.005466812	0.469110911	0.965253322	Bacteria.Firmicutes.Clostridia.Clostridiales.Peptostreptococcaceae.Intestinibacter	GNMT
129894	ENSG00000124713	rs7760250	0.138277025	0.009271692	0.295046386	0.55937886	0.297655548	-0.411314614	-0.095415241	0.04187753	0.19834533	0.153369439	0.090387237	0.071367429	0.122205629	0.005466812	0.469110911	0.965253322	Bacteria.Firmicutes.Clostridia.Clostridiales.Peptostreptococcaceae.Intestinibacter	GNMT
129895	ENSG00000124713	rs7760250	0.052879624	0.007542775	0.639036694	0.520969816	0.368842329	-0.419523524	-0.039191329	0.043663586	0.187049432	0.152110094	0.083163782	0.067658417	0.050825619	0.004968435	0.898543678	0.902710242	Bacteria.Fusobacteria.Fusobacteriia.Fusobacteriales.Fusobacteriaceae.Fusobacterium	GNMT
129896	ENSG00000124713	rs7760250	0.052879624	0.007542775	0.639036694	0.520969816	0.368842329	-0.419523524	-0.039191329	0.043663586	0.187049432	0.152110094	0.083163782	0.067658417	0.050825619	0.004968435	0.898543678	0.902710242	Bacteria.Fusobacteria.Fusobacteriia.Fusobacteriales.Fusobacteriaceae.Fusobacterium	GNMT
129897	ENSG00000124713	rs7760250	0.029891397	0.003080956	0.365787799	0.357110002	0.424982385	-0.471957823	-0.07569261	0.057993975	0.1914081	0.153503491	0.083109415	0.062528727	0.038971602	0.002420101	0.966132568	0.97562022	Bacteria.Bacteroidetes.Bacteroidia.Bacteroidales.Porphyromonadaceae	GNMT
129898	ENSG00000124713	rs7760250	0.029891397	0.003080956	0.365787799	0.357110002	0.424982385	-0.471957823	-0.07569261	0.057993975	0.1914081	0.153503491	0.083109415	0.062528727	0.038971602	0.002420101	0.966132568	0.97562022	Bacteria.Bacteroidetes.Bacteroidia.Bacteroidales.Porphyromonadaceae	GNMT
129899	ENSG00000124713	rs7760250	0.163888744	0.009804286	0.800224204	0.329539811	0.407691897	-0.534913959	0.027835604	-0.077246434	0.289548864	0.201019386	0.109547993	0.078629406	0.202891949	0.017828655	0.763910474	0.963238941	Bacteria.Firmicutes.Clostridia.Clostridiales.Ruminococcaceae.Ruminococcus_1	GNMT
129900	ENSG00000124713	rs7760250	0.163888744	0.009804286	0.800224204	0.329539811	0.407691897	-0.534913959	0.027835604	-0.077246434	0.289548864	0.201019386	0.109547993	0.078629406	0.202891949	0.017828655	0.763910474	0.963238941	Bacteria.Firmicutes.Clostridia.Clostridiales.Ruminococcaceae.Ruminococcus_1	GNMT
129901	ENSG00000124713	rs7760250	0.368302534	0.097382264	0.510074694	0.510396676	0.250092578	-0.346648966	-0.077233694	0.055840769	0.276052212	0.206102572	0.116601701	0.084368664	0.413828134	0.10816295	0.961249848	0.997513341	Bacteria.Firmicutes.Clostridia.Clostridiales.Lachnospiraceae.Eubacterium_xylanophilum_group	GNMT
129902	ENSG00000124713	rs7760250	0.368302534	0.097382264	0.510074694	0.510396676	0.250092578	-0.346648966	-0.077233694	0.055840769	0.276052212	0.206102572	0.116601701	0.084368664	0.413828134	0.10816295	0.961249848	0.997513341	Bacteria.Firmicutes.Clostridia.Clostridiales.Lachnospiraceae.Eubacterium_xylanophilum_group	GNMT
129903	ENSG00000124713	rs7760250	0.056771769	0.02779695	0.625429981	0.732737993	0.45770265	-0.418727842	-0.055484703	-0.032962468	0.235979378	0.186047197	0.113118029	0.096112721	0.108264432	0.023623647	0.976314705	0.989769364	Bacteria.Firmicutes.Bacilli.Lactobacillales.Streptococcaceae.Streptococcus	GNMT
129904	ENSG00000124713	rs7760250	0.056771769	0.02779695	0.625429981	0.732737993	0.45770265	-0.418727842	-0.055484703	-0.032962468	0.235979378	0.186047197	0.113118029	0.096112721	0.108264432	0.023623647	0.976314705	0.989769364	Bacteria.Firmicutes.Bacilli.Lactobacillales.Streptococcaceae.Streptococcus	GNMT
129905	ENSG00000124713	rs7760250	0.038129077	0.008729926	0.456585819	0.774478475	0.411160204	-0.445113349	0.06422569	-0.021864155	0.194257091	0.164599786	0.085753673	0.075991788	0.039304707	0.006330219	0.968802863	0.997181136	Bacteria.Bacteroidetes.Bacteroidia.Bacteroidales.Prevotellaceae	GNMT
129906	ENSG00000124713	rs7760250	0.038129077	0.008729926	0.456585819	0.774478475	0.411160204	-0.445113349	0.06422569	-0.021864155	0.194257091	0.164599786	0.085753673	0.075991788	0.039304707	0.006330219	0.968802863	0.997181136	Bacteria.Bacteroidetes.Bacteroidia.Bacteroidales.Prevotellaceae	GNMT
129907	ENSG00000124713	rs7760250	0.146258798	0.041422222	0.678503684	0.563336734	0.335193242	-0.378116806	-0.049483914	0.059574314	0.227949656	0.181740083	0.118843158	0.102560488	0.211478413	0.042672831	0.998820086	0.961415255	Bacteria.Firmicutes.Clostridia.Clostridiales.Family_XIII	GNMT
129908	ENSG00000124713	rs7760250	0.146258798	0.041422222	0.678503684	0.563336734	0.335193242	-0.378116806	-0.049483914	0.059574314	0.227949656	0.181740083	0.118843158	0.102560488	0.211478413	0.042672831	0.998820086	0.961415255	Bacteria.Firmicutes.Clostridia.Clostridiales.Family_XIII	GNMT
129909	ENSG00000124713	rs7760250	0.900264865	0.618041901	0.413493284	0.179003184	-0.072895863	0.268847402	0.088711978	-0.133548328	0.579378473	0.536588437	0.107785427	0.098306167	0.965605487	0.654771985	0.997675757	0.924386311	Bacteria.Bacteroidetes	GNMT
129910	ENSG00000124713	rs7760250	0.900264865	0.618041901	0.413493284	0.179003184	-0.072895863	0.268847402	0.088711978	-0.133548328	0.579378473	0.536588437	0.107785427	0.098306167	0.965605487	0.654771985	0.997675757	0.924386311	Bacteria.Bacteroidetes	GNMT
129911	ENSG00000124713	rs7760250	0.132756011	0.01995523	0.593947682	0.536468779	0.325004764	-0.395936489	-0.048883765	0.045376458	0.213479982	0.165941849	0.091240585	0.073015578	0.090636137	0.011381783	0.99935717	0.960853802	Bacteria.Firmicutes.Erysipelotrichia.Erysipelotrichales.Erysipelotrichaceae.Erysipelotrichaceae_UCG_003	GNMT
129912	ENSG00000124713	rs7760250	0.132756011	0.01995523	0.593947682	0.536468779	0.325004764	-0.395936489	-0.048883765	0.045376458	0.213479982	0.165941849	0.091240585	0.073015578	0.090636137	0.011381783	0.99935717	0.960853802	Bacteria.Firmicutes.Erysipelotrichia.Erysipelotrichales.Erysipelotrichaceae.Erysipelotrichaceae_UCG_003	GNMT
129913	ENSG00000124713	rs7760250	0.007617227	0.007086115	0.07070521	0.350516923	0.685220613	-0.580825307	0.174499027	-0.076403863	0.248770368	0.208868513	0.09496469	0.081249992	0.033417497	0.012547791	0.56451379	0.910884448	Bacteria.Bacteroidetes.Bacteroidia.Bacteroidales.Porphyromonadaceae.Odoribacter	GNMT
129914	ENSG00000124713	rs7760250	0.007617227	0.007086115	0.07070521	0.350516923	0.685220613	-0.580825307	0.174499027	-0.076403863	0.248770368	0.208868513	0.09496469	0.081249992	0.033417497	0.012547791	0.56451379	0.910884448	Bacteria.Bacteroidetes.Bacteroidia.Bacteroidales.Porphyromonadaceae.Odoribacter	GNMT
129915	ENSG00000124713	rs7760250	0.303698278	0.161978952	0.312182053	0.273654723	0.239526413	-0.289364158	-0.087177239	0.081972541	0.23103792	0.204565611	0.085587621	0.074249133	0.295039117	0.102988456	0.999858829	0.929555963	Bacteria.Proteobacteria.Betaproteobacteria.Neisseriales.Neisseriaceae.Eikenella	GNMT
129916	ENSG00000124713	rs7760250	0.303698278	0.161978952	0.312182053	0.273654723	0.239526413	-0.289364158	-0.087177239	0.081972541	0.23103792	0.204565611	0.085587621	0.074249133	0.295039117	0.102988456	0.999858829	0.929555963	Bacteria.Proteobacteria.Betaproteobacteria.Neisseriales.Neisseriaceae.Eikenella	GNMT
129917	ENSG00000124713	rs7760250	0.210165926	0.091572388	0.169434941	0.155669911	0.258822244	-0.305310012	-0.097044398	0.090743686	0.204501849	0.178283639	0.069843356	0.063172149	0.222162563	0.062988993	0.99714486	0.996602117	Bacteria.Firmicutes.Clostridia.Clostridiales.Clostridiaceae_1.Clostridium_sensu_stricto_1	GNMT
129918	ENSG00000124713	rs7760250	0.210165926	0.091572388	0.169434941	0.155669911	0.258822244	-0.305310012	-0.097044398	0.090743686	0.204501849	0.178283639	0.069843356	0.063172149	0.222162563	0.062988993	0.99714486	0.996602117	Bacteria.Firmicutes.Clostridia.Clostridiales.Clostridiaceae_1.Clostridium_sensu_stricto_1	GNMT
129919	ENSG00000124713	rs7760250	0.080667714	0.059691063	0.5692779	0.829787784	0.505302765	-0.474356601	0.068511165	-0.022647683	0.284762139	0.247502914	0.119769458	0.104927747	0.233551965	0.086529003	0.99032513	0.915669444	Bacteria.Firmicutes.Clostridia.Clostridiales.Ruminococcaceae.Ruminococcaceae_UCG_013	GNMT
129920	ENSG00000124713	rs7760250	0.080667714	0.059691063	0.5692779	0.829787784	0.505302765	-0.474356601	0.068511165	-0.022647683	0.284762139	0.247502914	0.119769458	0.104927747	0.233551965	0.086529003	0.99032513	0.915669444	Bacteria.Firmicutes.Clostridia.Clostridiales.Ruminococcaceae.Ruminococcaceae_UCG_013	GNMT
129921	ENSG00000124713	rs7760250	0.027849335	0.005323759	0.635024183	0.729004253	0.502042934	-0.460150323	-0.078933448	-0.045615044	0.223143054	0.159567364	0.165509399	0.131097655	0.05156037	0.00576014	0.844335887	0.958356544	Bacteria.Actinobacteria	GNMT
129922	ENSG00000124713	rs7760250	0.027849335	0.005323759	0.635024183	0.729004253	0.502042934	-0.460150323	-0.078933448	-0.045615044	0.223143054	0.159567364	0.165509399	0.131097655	0.05156037	0.00576014	0.844335887	0.958356544	Bacteria.Actinobacteria	GNMT
129923	ENSG00000124713	rs7760250	0.273193793	0.139738942	0.607023007	0.343391281	0.296324903	-0.307221345	-0.050217526	0.075077833	0.268145154	0.205491375	0.09716288	0.078660701	0.293039007	0.120454386	0.997329664	0.92426646	Bacteria.Firmicutes.Negativicutes.Selenomonadales.Veillonellaceae.Megasphaera	GNMT
129924	ENSG00000124713	rs7760250	0.273193793	0.139738942	0.607023007	0.343391281	0.296324903	-0.307221345	-0.050217526	0.075077833	0.268145154	0.205491375	0.09716288	0.078660701	0.293039007	0.120454386	0.997329664	0.92426646	Bacteria.Firmicutes.Negativicutes.Selenomonadales.Veillonellaceae.Megasphaera	GNMT
129925	ENSG00000124713	rs7760250	0.034289834	0.003847213	0.543632777	0.784768772	0.411778848	-0.451512519	0.052002889	-0.020507377	0.190445377	0.150606074	0.085175166	0.074778552	0.040053627	0.003192273	0.917976439	0.970927548	Bacteria.Firmicutes.Clostridia.Clostridiales.Ruminococcaceae.Ruminococcaceae_UCG_002	GNMT
129926	ENSG00000124713	rs7760250	0.034289834	0.003847213	0.543632777	0.784768772	0.411778848	-0.451512519	0.052002889	-0.020507377	0.190445377	0.150606074	0.085175166	0.074778552	0.040053627	0.003192273	0.917976439	0.970927548	Bacteria.Firmicutes.Clostridia.Clostridiales.Ruminococcaceae.Ruminococcaceae_UCG_002	GNMT
129927	ENSG00000124713	rs7760250	0.046616183	0.007767292	0.977380842	0.651405577	0.383039877	-0.41974515	-0.002001085	0.026886994	0.188834379	0.152785702	0.070307122	0.059234192	0.050482528	0.005771871	0.92569806	0.889781086	Bacteria.Proteobacteria.Betaproteobacteria.Burkholderiales.Alcaligenaceae.Parasutterella	GNMT
129928	ENSG00000124713	rs7760250	0.046616183	0.007767292	0.977380842	0.651405577	0.383039877	-0.41974515	-0.002001085	0.026886994	0.188834379	0.152785702	0.070307122	0.059234192	0.050482528	0.005771871	0.92569806	0.889781086	Bacteria.Proteobacteria.Betaproteobacteria.Burkholderiales.Alcaligenaceae.Parasutterella	GNMT
129929	ENSG00000124713	rs7760250	0.656076152	0.476574972	0.4599335	0.311354367	0.158368636	-0.199787355	-0.107687293	0.11836479	0.353978189	0.279044786	0.144862762	0.116006308	0.561182137	0.281500777	0.998832683	0.955062155	Bacteria.Firmicutes.Clostridia.Clostridiales.Ruminococcaceae.Eubacterium_coprostanoligenes_group	GNMT
129930	ENSG00000124713	rs7760250	0.656076152	0.476574972	0.4599335	0.311354367	0.158368636	-0.199787355	-0.107687293	0.11836479	0.353978189	0.279044786	0.144862762	0.116006308	0.561182137	0.281500777	0.998832683	0.955062155	Bacteria.Firmicutes.Clostridia.Clostridiales.Ruminococcaceae.Eubacterium_coprostanoligenes_group	GNMT
129931	ENSG00000124713	rs7760250	0.142337301	0.016460965	0.248177904	0.613764345	0.294464104	-0.422125726	-0.119945108	0.046622652	0.198271925	0.171428686	0.102935448	0.091930288	0.131702125	0.013788593	0.945687051	0.866774619	Bacteria.Firmicutes.Bacilli.Lactobacillales.Carnobacteriaceae.Granulicatella	GNMT
129932	ENSG00000124713	rs7760250	0.142337301	0.016460965	0.248177904	0.613764345	0.294464104	-0.422125726	-0.119945108	0.046622652	0.198271925	0.171428686	0.102935448	0.091930288	0.131702125	0.013788593	0.945687051	0.866774619	Bacteria.Firmicutes.Bacilli.Lactobacillales.Carnobacteriaceae.Granulicatella	GNMT
129933	ENSG00000124713	rs7760250	0.541400716	0.250020728	0.57928276	0.565005566	0.21652544	-0.308860828	-0.065097777	0.053608938	0.352684316	0.26610535	0.116823462	0.092687929	0.485513417	0.192865703	0.997594253	0.968019235	Bacteria.Firmicutes.Erysipelotrichia.Erysipelotrichales.Erysipelotrichaceae.Faecalitalea	GNMT
129934	ENSG00000124713	rs7760250	0.541400716	0.250020728	0.57928276	0.565005566	0.21652544	-0.308860828	-0.065097777	0.053608938	0.352684316	0.26610535	0.116823462	0.092687929	0.485513417	0.192865703	0.997594253	0.968019235	Bacteria.Firmicutes.Erysipelotrichia.Erysipelotrichales.Erysipelotrichaceae.Faecalitalea	GNMT
129935	ENSG00000124713	rs7760250	0.093180397	0.003182863	0.119569297	0.673100018	0.316815897	-0.486107953	-0.126543712	0.02562578	0.18593803	0.158681289	0.080225394	0.060464548	0.104255632	0.003606055	0.858670885	0.979585985	Bacteria.Firmicutes.Erysipelotrichia.Erysipelotrichales.Erysipelotrichaceae.Erysipelatoclostridium	GNMT
129936	ENSG00000124713	rs7760250	0.093180397	0.003182863	0.119569297	0.673100018	0.316815897	-0.486107953	-0.126543712	0.02562578	0.18593803	0.158681289	0.080225394	0.060464548	0.104255632	0.003606055	0.858670885	0.979585985	Bacteria.Firmicutes.Erysipelotrichia.Erysipelotrichales.Erysipelotrichaceae.Erysipelatoclostridium	GNMT
129937	ENSG00000124713	rs7760250	0.075955606	0.047750833	0.524672081	0.98641468	0.527041931	-0.460642056	-0.078322878	0.001720085	0.292244424	0.228296651	0.122453507	0.100630199	0.175312367	0.05430302	0.962754678	0.939942801	Bacteria.Firmicutes.Bacilli	GNMT
129938	ENSG00000124713	rs7760250	0.075955606	0.047750833	0.524672081	0.98641468	0.527041931	-0.460642056	-0.078322878	0.001720085	0.292244424	0.228296651	0.122453507	0.100630199	0.175312367	0.05430302	0.962754678	0.939942801	Bacteria.Firmicutes.Bacilli	GNMT
129939	ENSG00000124713	rs7760250	0.043288376	0.004249233	0.963436656	0.702604261	0.384167953	-0.444359839	-0.005495666	0.03604369	0.186380586	0.149954159	0.119423165	0.093987381	0.043358188	0.002912455	0.999276643	0.988728768	Bacteria.Firmicutes.Clostridia.Clostridiales.Ruminococcaceae.Ruminiclostridium_5	GNMT
129940	ENSG00000124713	rs7760250	0.043288376	0.004249233	0.963436656	0.702604261	0.384167953	-0.444359839	-0.005495666	0.03604369	0.186380586	0.149954159	0.119423165	0.093987381	0.043358188	0.002912455	0.999276643	0.988728768	Bacteria.Firmicutes.Clostridia.Clostridiales.Ruminococcaceae.Ruminiclostridium_5	GNMT
129941	ENSG00000124713	rs7760250	0.058508636	0.032672052	0.628994323	0.725062019	0.456308348	-0.413026392	-0.055004426	-0.034626341	0.236947905	0.189222323	0.113307659	0.098028853	0.115596944	0.02705833	0.988415778	0.993308085	Bacteria.Firmicutes.Bacilli.Lactobacillales.Streptococcaceae	GNMT
129942	ENSG00000124713	rs7760250	0.058508636	0.032672052	0.628994323	0.725062019	0.456308348	-0.413026392	-0.055004426	-0.034626341	0.236947905	0.189222323	0.113307659	0.098028853	0.115596944	0.02705833	0.988415778	0.993308085	Bacteria.Firmicutes.Bacilli.Lactobacillales.Streptococcaceae	GNMT
129943	ENSG00000124713	rs7760250	0.024557684	0.005186569	0.265256441	0.403993834	0.558589041	-0.543954729	0.109772748	-0.064152145	0.242670521	0.188023149	0.097685169	0.076372629	0.049717394	0.007162187	0.84372248	0.989115288	Bacteria.Firmicutes.Clostridia.Clostridiales.Ruminococcaceae.Ruminococcaceae_UCG_003	GNMT
129944	ENSG00000124713	rs7760250	0.024557684	0.005186569	0.265256441	0.403993834	0.558589041	-0.543954729	0.109772748	-0.064152145	0.242670521	0.188023149	0.097685169	0.076372629	0.049717394	0.007162187	0.84372248	0.989115288	Bacteria.Firmicutes.Clostridia.Clostridiales.Ruminococcaceae.Ruminococcaceae_UCG_003	GNMT
129945	ENSG00000124713	rs7760250	0.040933388	0.002757637	0.589940414	0.738647239	0.384254417	-0.464831869	0.039572004	0.020988739	0.184230598	0.149349234	0.073063942	0.062638867	0.039846022	0.002247086	0.975933082	0.880230945	Bacteria.Bacteroidetes.Bacteroidia.Bacteroidales.Rikenellaceae.Alistipes	GNMT
129946	ENSG00000124713	rs7760250	0.040933388	0.002757637	0.589940414	0.738647239	0.384254417	-0.464831869	0.039572004	0.020988739	0.184230598	0.149349234	0.073063942	0.062638867	0.039846022	0.002247086	0.975933082	0.880230945	Bacteria.Bacteroidetes.Bacteroidia.Bacteroidales.Rikenellaceae.Alistipes	GNMT
129947	ENSG00000124713	rs7760250	0.116152506	0.012237837	0.173748552	0.217901866	0.30607576	-0.391176962	-0.112879543	0.076882517	0.192213441	0.15178297	0.082074078	0.061793805	0.075078054	0.008036813	0.998277807	0.999325446	Bacteria.Bacteroidetes.Bacteroidia.Bacteroidales.Porphyromonadaceae.Parabacteroides	GNMT
129948	ENSG00000124713	rs7760250	0.116152506	0.012237837	0.173748552	0.217901866	0.30607576	-0.391176962	-0.112879543	0.076882517	0.192213441	0.15178297	0.082074078	0.061793805	0.075078054	0.008036813	0.998277807	0.999325446	Bacteria.Bacteroidetes.Bacteroidia.Bacteroidales.Porphyromonadaceae.Parabacteroides	GNMT
129949	ENSG00000124713	rs7760250	0.76503295	0.764526398	0.27253011	0.051041788	0.095455296	-0.07253385	-0.141150149	0.195911476	0.318042565	0.241135749	0.127548845	0.098553659	0.606322242	0.410010653	0.948905015	0.941715898	Bacteria.Firmicutes.Clostridia.Clostridiales.Ruminococcaceae.Ruminococcaceae_NK4A214_group	GNMT
129950	ENSG00000124713	rs7760250	0.76503295	0.764526398	0.27253011	0.051041788	0.095455296	-0.07253385	-0.141150149	0.195911476	0.318042565	0.241135749	0.127548845	0.098553659	0.606322242	0.410010653	0.948905015	0.941715898	Bacteria.Firmicutes.Clostridia.Clostridiales.Ruminococcaceae.Ruminococcaceae_NK4A214_group	GNMT
129951	ENSG00000124721	rs9470963	0.038152916	0.523806224	0.000789572	0.0169039	-0.322263861	0.144272717	0.195429851	-0.220051157	0.15227651	0.225090685	0.055492148	0.089745372	0.063989136	0.192942188	0.283776178	0.874245517	Bacteria.Proteobacteria.Betaproteobacteria.Burkholderiales	DNAH8
129952	ENSG00000124721	rs9470963	0.36305924	0.540135683	0.132084872	0.4159231	-0.164814063	-0.134868861	-0.082316183	0.048816493	0.179930422	0.2189917	0.053974213	0.059623498	0.319148081	0.225965405	0.86527713	0.998607976	Bacteria.Firmicutes.Clostridia.Clostridiales.Lachnospiraceae.Tyzzerella_4	DNAH8
129953	ENSG00000124721	rs9470963	0.80296892	0.272282754	0.948046855	0.811854827	0.036336617	-0.322685719	-0.006234252	-0.040174054	0.145039887	0.291439761	0.095307679	0.168089796	0.430708682	0.107436902	0.999005033	0.94079292	Bacteria.Actinobacteria.Coriobacteriia.Coriobacteriales	DNAH8
129954	ENSG00000124721	rs9470963	0.478802337	0.524512784	0.488488625	0.532305436	0.113068275	-0.16217081	0.042479218	0.066811911	0.158727541	0.25344744	0.060973995	0.106414732	0.396725065	0.221970885	0.996596763	0.999791394	Bacteria.Firmicutes.Clostridia.Clostridiales.Ruminococcaceae.Ruminococcaceae_UCG_005	DNAH8
129955	ENSG00000124721	rs9470963	0.512904802	0.933406349	0.549131723	0.783680315	0.34159795	0.11437181	-0.052547233	-0.063056388	0.519198877	1.363449436	0.087257828	0.228743298	0.997454612	0.891102973	0.997650199	0.999159905	Bacteria.Firmicutes.Clostridia.Clostridiales	DNAH8
129956	ENSG00000124721	rs9470963	0.564103578	0.195999898	0.206313858	0.715381849	0.072428543	-0.270160128	-0.07131825	0.037393281	0.124935851	0.206787792	0.055869293	0.10210291	0.20830468	0.070437398	0.895619078	0.992379592	Bacteria.Proteobacteria.Gammaproteobacteria.Pasteurellales.Pasteurellaceae	DNAH8
129957	ENSG00000124721	rs9470963	0.616211981	0.52592893	0.594398879	0.677473975	0.073297432	-0.1683822	0.028439519	0.035685204	0.145533268	0.264058798	0.053146917	0.085413195	0.347564853	0.206983697	0.959597159	0.99789802	Bacteria.Verrucomicrobia	DNAH8
129958	ENSG00000124721	rs9470963	0.276813769	0.227225787	0.160844915	0.780114565	0.165021808	-0.308879833	-0.083895402	0.031455666	0.150469566	0.253374739	0.059147048	0.112209393	0.255974576	0.121250193	0.357445726	0.968472113	Bacteria.Firmicutes.Clostridia.Clostridiales.Lachnospiraceae.Anaerostipes	DNAH8
129959	ENSG00000124721	rs9470963	0.855649019	0.144921071	0.658184562	0.602741702	0.023834511	-0.320677524	0.028993849	0.061972642	0.130500011	0.217343075	0.0652335	0.118490975	0.288625427	0.051097543	0.997117901	0.950206352	Bacteria.Firmicutes.Clostridia.Clostridiales.Lachnospiraceae.Eubacterium_hallii_group	DNAH8
129960	ENSG00000124721	rs9470963	0.897888377	0.387746793	0.972978371	0.745585681	0.030739499	-0.4082093	0.003003314	0.054982603	0.238601392	0.469449601	0.088323023	0.168736697	0.746806728	0.366003864	0.948824886	0.93080513	Bacteria.Firmicutes.Negativicutes.Selenomonadales	DNAH8
129961	ENSG00000124721	rs9470963	0.586912493	0.951850149	0.300214412	0.294189005	-0.098864365	-0.018374091	-0.082895172	0.148133828	0.181059301	0.303117276	0.079378614	0.140076684	0.489021483	0.340141086	0.799775158	0.942166966	Bacteria.Firmicutes.Clostridia.Clostridiales.Lachnospiraceae.Lachnospiraceae_ND3007_group	DNAH8
129962	ENSG00000124721	rs9470963	0.25075292	0.902584868	0.26768784	0.948116739	0.662249135	-0.169376431	-0.104847586	-0.014835342	0.571465876	1.378439967	0.093782521	0.227104917	0.999435429	0.997077321	0.999968393	0.999515331	Bacteria.Firmicutes	DNAH8
129963	ENSG00000124721	rs9470963	0.739280206	0.167536331	0.816618678	0.886208686	0.041490145	-0.289277213	-0.015006791	-0.014766968	0.12413561	0.20725421	0.064451584	0.102786786	0.259371466	0.057622822	0.992052328	0.997201293	Bacteria.Firmicutes.Clostridia.Clostridiales.Lachnospiraceae.Coprococcus_1	DNAH8
129964	ENSG00000124721	rs9470963	0.588291873	0.577613357	0.635670458	0.835157433	0.235293529	-0.414457627	-0.036713634	0.027320724	0.432512301	0.740510436	0.077129495	0.130765906	0.959504824	0.649726141	0.997187614	0.944142772	Bacteria.Bacteroidetes.Bacteroidia.Bacteroidales	DNAH8
129965	ENSG00000124721	rs9470963	0.675597011	0.137946829	0.339481113	0.335740999	0.051866796	-0.293475111	0.052913738	-0.070477953	0.123381798	0.195393059	0.054988556	0.072672646	0.261116757	0.047318355	0.876131463	0.867631154	Bacteria.Fusobacteria.Fusobacteriia.Fusobacteriales.Fusobacteriaceae.Fusobacterium	DNAH8
129966	ENSG00000124721	rs9470963	0.91761362	0.107296388	0.093177354	0.696913357	-0.012636755	-0.314558415	0.086713326	0.032210458	0.121690865	0.192621673	0.050891234	0.082333143	0.351760821	0.036199553	0.902579082	0.97562022	Bacteria.Bacteroidetes.Bacteroidia.Bacteroidales.Porphyromonadaceae	DNAH8
129967	ENSG00000124721	rs9470963	0.690495985	0.141646227	0.318142354	0.338786453	0.049235392	-0.289964	0.055466174	-0.069959894	0.123100216	0.194898007	0.055134947	0.072597884	0.260905963	0.049154628	0.854533562	0.873010639	Bacteria.Fusobacteria.Fusobacteriia.Fusobacteriales	DNAH8
129968	ENSG00000124721	rs9470963	0.849648996	0.163020787	0.539414051	0.123402403	0.024352189	-0.271911781	-0.032908092	0.103759798	0.127951731	0.19271215	0.053338811	0.06647417	0.279811898	0.059060044	0.968802863	0.929290029	Bacteria.Bacteroidetes.Bacteroidia.Bacteroidales.Prevotellaceae	DNAH8
129969	ENSG00000124721	rs9470963	0.532036001	0.525833128	0.164480481	0.503772222	-0.098690154	-0.159100885	-0.075964285	0.052376116	0.157085275	0.249445811	0.054027855	0.077905247	0.356880825	0.186528964	0.935530153	0.99999132	Bacteria.Firmicutes.Clostridia.Clostridiales.Clostridiaceae_1	DNAH8
129970	ENSG00000124721	rs9470963	0.927796264	0.676065799	0.993003104	0.948742071	0.035644489	-0.231279079	0.000827972	-0.008822828	0.391827244	0.551016858	0.094053344	0.13671322	0.855785287	0.626796869	0.999858277	0.997562661	Bacteria.Proteobacteria	DNAH8
129971	ENSG00000124721	rs9470963	0.615838445	0.118522016	0.695961899	0.420366161	0.072023022	-0.381717672	0.01911035	-0.063879324	0.142851306	0.241300282	0.048686922	0.078773072	0.252178412	0.048195007	0.955858825	0.966245262	Bacteria.Firmicutes.Clostridia.Clostridiales.Lachnospiraceae.Tyzzerella	DNAH8
129972	ENSG00000124721	rs9470963	0.805319185	0.149434915	0.972383557	0.534305155	0.034519475	-0.292952237	-0.001603043	0.037941097	0.139485615	0.200816828	0.046127332	0.060727515	0.395136926	0.060225965	0.999492402	0.999741582	Bacteria.Proteobacteria.Gammaproteobacteria.Enterobacteriales.Enterobacteriaceae.Escherichia_Shigella	DNAH8
129973	ENSG00000124721	rs9470963	0.613019404	0.425183845	0.174234078	0.774252406	-0.07585955	-0.213354864	-0.087786698	0.035170706	0.14926511	0.265860196	0.063902275	0.122114578	0.349117503	0.145566368	0.732608873	0.983121182	Bacteria.Firmicutes.Clostridia.Clostridiales.Lachnospiraceae.Eubacterium_eligens_group	DNAH8
129974	ENSG00000124721	rs9470963	0.587359738	0.577057046	0.634656934	0.834498961	0.235927172	-0.415089017	-0.036827421	0.027432321	0.432593261	0.740552967	0.077136675	0.130769847	0.959460813	0.647297871	0.997675757	0.947294817	Bacteria.Bacteroidetes	DNAH8
129975	ENSG00000124721	rs9470963	0.737866984	0.189726551	0.954247956	0.868011585	0.042600402	-0.259511239	0.002656207	0.013795835	0.126743638	0.195820023	0.046118741	0.082687562	0.288865236	0.06556103	0.922273838	0.907533537	Bacteria.Proteobacteria.Betaproteobacteria.Burkholderiales.Alcaligenaceae.Parasutterella	DNAH8
129976	ENSG00000124721	rs9470963	0.481073735	0.026214435	0.439293327	0.053052759	0.100500392	-0.527438851	0.064014872	-0.307129699	0.14181891	0.231845185	0.082263539	0.155870337	0.292956338	0.017572895	0.999672451	0.998587032	Bacteria.Firmicutes.Clostridia.Clostridiales.Ruminococcaceae.Butyricicoccus	DNAH8
129977	ENSG00000124721	rs9470963	0.718817104	0.229379245	0.867755045	0.69878328	0.048844457	-0.246864593	0.010958973	0.04004612	0.135075348	0.203453664	0.065555743	0.103031126	0.255702078	0.05916469	0.990263512	0.935449612	Bacteria.Proteobacteria.Gammaproteobacteria.Pseudomonadales	DNAH8
129978	ENSG00000124721	rs9470963	0.868843917	0.171277929	0.63328859	0.938799964	0.021186748	-0.278811359	-0.035028872	-0.007375165	0.127799669	0.201541899	0.073073631	0.095687097	0.346796869	0.053171888	0.891972414	0.993111591	Bacteria.Actinobacteria.Actinobacteria.Bifidobacteriales.Bifidobacteriaceae.Bifidobacterium	DNAH8
129979	ENSG00000124721	rs9470963	0.798002382	0.175054141	0.655798622	0.931330227	0.031994817	-0.273837623	0.024314877	0.008186714	0.124500904	0.199718724	0.054300569	0.094637676	0.267503981	0.053640424	0.979520981	0.923250751	Bacteria.Bacteroidetes.Bacteroidia.Bacteroidales.Rikenellaceae	DNAH8
129980	ENSG00000124721	rs9470963	0.92393405	0.83260026	0.997902768	0.58807096	0.036985296	0.179137627	0.000203312	-0.098699297	0.385863569	0.844116772	0.077052386	0.181319631	0.932720572	0.767429865	0.999424297	0.996172726	Bacteria.Firmicutes.Clostridia.Clostridiales.Ruminococcaceae	DNAH8
129981	ENSG00000124721	rs9470963	0.77380277	0.196816196	0.958945122	0.985727873	0.042764571	-0.267824427	-0.003630039	0.001687219	0.148177305	0.205379163	0.070245748	0.093956905	0.287525959	0.070093737	0.999694213	0.921837909	Bacteria.Firmicutes.Clostridia.Clostridiales.Lachnospiraceaencultured	DNAH8
129982	ENSG00000124721	rs9470963	0.3178826	0.659154333	0.101680715	0.431843535	-0.180216192	-0.118576683	-0.114491818	0.077186731	0.179043125	0.267598377	0.068960464	0.097586045	0.312133389	0.276940477	0.63084833	0.996502544	Bacteria.Firmicutes.Clostridia.Clostridiales.Family_XI	DNAH8
129983	ENSG00000124721	rs9470963	0.539252524	0.214876239	0.588030658	0.628900447	0.129904147	-0.375826751	-0.033734734	0.043846765	0.210470004	0.300061825	0.061967083	0.090298417	0.541902486	0.161679653	0.996566686	0.997858307	Bacteria.Proteobacteria.Gammaproteobacteria	DNAH8
129984	ENSG00000124721	rs9470963	0.323234303	0.343214828	0.227539831	0.891142087	0.15975494	-0.280646608	-0.094001022	0.018678963	0.160493652	0.2939314	0.07716193	0.135949301	0.30577868	0.155023519	0.967792983	0.984000655	Bacteria.Firmicutes.Bacilli.Lactobacillales	DNAH8
129985	ENSG00000124721	rs9470963	0.626263627	0.762506307	0.698335726	0.620980007	0.086135585	-0.105413548	0.02989189	0.073357887	0.176031829	0.347368773	0.076786092	0.147649691	0.529471763	0.374715909	0.99991226	0.988194298	Bacteria.Actinobacteria.Coriobacteriia.Coriobacteriales.Coriobacteriaceae.Collinsella	DNAH8
129986	ENSG00000124721	rs9470963	0.359859321	0.316559253	0.300964977	0.983190702	0.150295087	-0.269103166	0.066769349	0.002476636	0.162982903	0.266615773	0.064037065	0.117097991	0.282466687	0.166372343	0.688668997	0.947956445	Bacteria.Bacteroidetes.Bacteroidia.Bacteroidales.Porphyromonadaceae.Odoribacter	DNAH8
129987	ENSG00000124721	rs9470963	0.396715808	0.796766684	0.096725588	0.645267611	-0.135996387	-0.127024283	0.113878089	-0.092400045	0.159407289	0.491213869	0.067571253	0.199784042	0.342272659	0.359042606	0.99759175	0.986746924	Bacteria.Firmicutes.Clostridia.Clostridiales.Lachnospiraceae.Lachnospiraceae_UCG_008	DNAH8
129988	ENSG00000124721	rs9470963	0.469216846	0.785851946	0.063977749	0.122120866	-0.103069397	-0.063395297	-0.137669464	0.179475569	0.141575254	0.23236538	0.073055743	0.11458151	0.274829101	0.232192362	0.991744893	0.856262504	Bacteria.Firmicutes.Bacilli.Lactobacillales.Carnobacteriaceae	DNAH8
129989	ENSG00000124721	rs9470963	0.433379303	0.460222981	0.038714104	0.208741197	-0.109513516	-0.14782593	-0.126020848	0.106342792	0.138921367	0.198986824	0.059726024	0.083758498	0.259103281	0.101829914	0.246789683	0.878747017	Bacteria.Firmicutes.Clostridia.Clostridiales.Peptostreptococcaceae.Intestinibacter	DNAH8
129990	ENSG00000124721	rs9470963	0.619443633	0.19747865	0.669233664	0.927051446	0.073806879	-0.279773163	0.028222921	-0.008851564	0.14790094	0.214863576	0.065764807	0.096305839	0.343218966	0.086035539	0.946959444	0.913235462	Bacteria.Proteobacteria.Gammaproteobacteria.Pseudomonadales.Pseudomonadaceae.Pseudomonas	DNAH8
129991	ENSG00000124721	rs9470963	0.412334617	0.429252394	0.30354918	0.879854016	0.125331462	-0.222391088	-0.080291373	-0.022021436	0.151899134	0.279582215	0.077421882	0.145116398	0.340978643	0.16476916	0.988415778	0.996687348	Bacteria.Firmicutes.Bacilli.Lactobacillales.Streptococcaceae	DNAH8
129992	ENSG00000124721	rs9470963	0.975808224	0.716280562	0.722278797	0.038272743	-0.006062233	0.096160492	-0.023879295	0.207981184	0.199143685	0.263438055	0.066896469	0.09833859	0.553529961	0.363600505	0.998896274	0.98418264	Bacteria.Proteobacteria.Deltaproteobacteria.Desulfovibrionales.Desulfovibrionaceae.Desulfovibrio	DNAH8
129993	ENSG00000124721	rs9470963	0.340695681	0.530117587	0.357204564	0.369178298	0.1865147	-0.163834653	0.065861382	0.099053769	0.194319761	0.259557059	0.071025373	0.109536967	0.376600851	0.28922912	0.981084248	0.998600531	Bacteria.Firmicutes.Clostridia.Clostridiales.Ruminococcaceae.Ruminiclostridium_6	DNAH8
129994	ENSG00000124721	rs9470963	0.868534541	0.301075692	0.83184939	0.873599424	0.024356846	-0.310690264	-0.019674449	-0.026975974	0.146572892	0.298045258	0.092287863	0.168898759	0.449541587	0.119244448	0.999739884	0.911963834	Bacteria.Actinobacteria.Coriobacteriia.Coriobacteriales.Coriobacteriaceae	DNAH8
129995	ENSG00000124721	rs9470963	0.38793641	0.054763303	0.012900064	0.01434463	0.103785925	-0.36635481	0.10554999	-0.174344719	0.119404054	0.187296438	0.041278161	0.069291444	0.174483821	0.022928701	0.498416277	0.985377765	Bacteria.Proteobacteria.Betaproteobacteria.Burkholderiales.Alcaligenaceae.Sutterella	DNAH8
129996	ENSG00000124721	rs9470963	0.761137234	0.196535537	0.760745895	0.530222682	0.037790069	-0.253964264	0.017684668	-0.058932509	0.123792964	0.194626954	0.057833752	0.093388483	0.304839924	0.06415576	0.995339941	0.95533137	Bacteria.Proteobacteria.Deltaproteobacteria.Desulfovibrionales.Desulfovibrionaceae.Bilophila	DNAH8
129997	ENSG00000124721	rs9470963	0.230079806	0.051807723	0.131092618	0.151285144	0.189614151	-0.522419742	0.083679386	-0.136247909	0.156508476	0.263694904	0.054724702	0.093828474	0.212718998	0.052053135	0.494411294	0.80945179	Bacteria.Firmicutes.Clostridia.Clostridiales.Lachnospiraceae.Lachnospiraceae_UCG_010	DNAH8
129998	ENSG00000124721	rs9470963	0.57389151	0.483973111	0.533123174	0.753020629	0.083474559	-0.187252474	0.033037932	0.026962698	0.147693414	0.2659994	0.052726635	0.085327008	0.32126039	0.195155328	0.982891669	0.998439902	Bacteria.Verrucomicrobia.Verrucomicrobiae.Verrucomicrobiales.Verrucomicrobiaceae.Akkermansia	DNAH8
129999	ENSG00000124721	rs9470963	0.828087725	0.21150502	0.806779547	0.656237785	0.029039608	-0.249270956	0.016963258	-0.044493571	0.133190051	0.197540966	0.069073687	0.099500008	0.314657842	0.079957921	0.92078388	0.945867177	Bacteria.Firmicutes.Clostridia.Clostridiales.Lachnospiraceae.Fusicatenibacter	DNAH8
130000	ENSG00000124721	rs9470963	0.702665489	0.234638438	0.556761086	0.528569712	0.047944423	-0.237294908	-0.038707108	-0.065126285	0.125046747	0.197807101	0.065526067	0.102788833	0.249270032	0.075187868	0.737947453	0.971870136	Bacteria.Firmicutes.Clostridia.Clostridiales.Lachnospiraceae.Dorea	DNAH8
130001	ENSG00000124721	rs9470963	0.225363525	0.108449373	0.105339696	0.447849748	0.183291793	-0.350038775	0.103614825	-0.068217074	0.149745948	0.215065252	0.063087983	0.089332432	0.224469898	0.067817962	0.413052721	0.934137909	Bacteria.Firmicutes.Clostridia.Clostridiales.Christensenellaceae	DNAH8
130002	ENSG00000124721	rs9470963	0.394015478	0.25834273	0.402955125	0.814450932	0.173131097	-0.324455162	-0.083000794	0.032414308	0.201771731	0.284533153	0.098592583	0.137557109	0.326740652	0.193975878	0.883369295	0.868847209	Bacteria.Firmicutes.Erysipelotrichia.Erysipelotrichales	DNAH8
130003	ENSG00000124721	rs9470963	0.541403186	0.141470064	0.062861261	0.652949349	-0.083215442	-0.406395704	-0.111131415	-0.057947083	0.135545094	0.273034184	0.058717933	0.128271041	0.292653497	0.071017428	0.979221309	0.998719086	Bacteria.Firmicutes.Bacilli.Bacillales.Family_XI.Gemella	DNAH8
130004	ENSG00000124721	rs9470963	0.79528968	0.488375541	0.947544444	0.850938841	0.048139667	-0.216146795	0.005465697	0.025807548	0.18478617	0.310172704	0.082756726	0.136786275	0.525572915	0.29736236	0.910777643	0.907002455	Bacteria.Firmicutes.Clostridia.Clostridiales.Ruminococcaceae.Ruminiclostridium_9	DNAH8
130005	ENSG00000124721	rs9470963	0.844300754	0.242888482	0.1165816	0.488797236	0.024168279	-0.23211289	-0.075078806	0.048201443	0.122568659	0.196954018	0.047205465	0.069236902	0.312910935	0.071986946	0.587854538	0.838001508	Bacteria.Firmicutes.Negativicutes.Selenomonadales.Veillonellaceae.Dialister	DNAH8
130006	ENSG00000124721	rs9470963	0.162254126	0.741022829	0.040135447	0.104490783	-0.264726412	0.094696514	-0.146665065	0.161983568	0.187272565	0.285305199	0.070030176	0.09838139	0.212083	0.304657701	0.737532512	0.927844239	Bacteria.Firmicutes.Erysipelotrichia.Erysipelotrichales.Erysipelotrichaceae.Clostridium_innocuum_group	DNAH8
130007	ENSG00000124721	rs9470963	0.934120503	0.194389782	0.78409925	0.872065856	0.012318257	-0.2729471	0.013631224	0.01022952	0.148444085	0.208159443	0.049547069	0.0632734	0.487507973	0.096915486	0.997282517	0.999171204	Bacteria.Proteobacteria.Gammaproteobacteria.Enterobacteriales.Enterobacteriaceae	DNAH8
130008	ENSG00000124721	rs9470963	0.028875608	0.401483904	0.001550727	0.016700355	-0.379967642	0.203377673	0.201266931	-0.229764738	0.170024918	0.240824203	0.06090729	0.093524982	0.066287941	0.166617203	0.429529005	0.711167502	Bacteria.Proteobacteria.Betaproteobacteria	DNAH8
130009	ENSG00000124721	rs9470963	0.973925274	0.503012215	0.852088722	0.766975174	-0.009846837	-0.199196638	0.014337549	-0.024811497	0.300101129	0.295759984	0.076590406	0.083378455	0.87412771	0.417579744	0.998803525	0.997226571	Bacteria.Firmicutes.Clostridia.Clostridiales.Lachnospiraceae.Eubacterium_rectale_group	DNAH8
130010	ENSG00000124721	rs9470963	0.676940617	0.732143039	0.732351293	0.839532297	0.165663068	-0.18157484	-0.024945257	-0.020169177	0.395822926	0.528216164	0.072626581	0.099206832	0.917804236	0.683202317	0.999973618	0.995427078	Bacteria.Bacteroidetes.Bacteroidia.Bacteroidales.Bacteroidaceae.Bacteroides	DNAH8
130011	ENSG00000124721	rs9470963	0.898776705	0.384051078	0.692279472	0.975647753	-0.025979583	-0.262754831	-0.033628937	0.003471557	0.203434339	0.299818508	0.084594805	0.113288549	0.602040574	0.258984834	0.998891856	0.999590371	Bacteria.Firmicutes.Bacilli.Bacillales.Staphylococcaceae.Staphylococcus	DNAH8
130012	ENSG00000124721	rs9470963	0.421200685	0.820866425	0.048509141	0.10914327	-0.11479926	-0.052711906	-0.142003081	0.183577242	0.141821038	0.231855206	0.070623738	0.113016549	0.254880607	0.249769401	0.945687051	0.823043084	Bacteria.Firmicutes.Bacilli.Lactobacillales.Carnobacteriaceae.Granulicatella	DNAH8
130013	ENSG00000124721	rs9470963	0.396435519	0.143250811	0.156841401	0.831273343	0.112622455	-0.29718892	0.072101792	-0.018064463	0.131930917	0.200572331	0.050338847	0.084442032	0.231808133	0.056967695	0.816359007	0.990319722	Bacteria.Firmicutes.Negativicutes.Selenomonadales.Acidaminococcaceae	DNAH8
130014	ENSG00000124721	rs9470963	0.18833734	0.296207291	0.126128355	0.809332055	0.241135317	-0.328115854	-0.124607963	0.03339394	0.18137585	0.311579882	0.080420599	0.137836456	0.267843531	0.175106044	0.933709887	0.933837527	Bacteria.Firmicutes.Bacilli	DNAH8
130015	ENSG00000124721	rs9470963	0.494016251	0.283026255	0.544664054	0.560879938	0.134123598	-0.470297853	0.051530245	-0.089021088	0.194999402	0.434451959	0.084618095	0.152292312	0.510025119	0.222216858	0.99032513	0.895807458	Bacteria.Firmicutes.Clostridia.Clostridiales.Ruminococcaceae.Ruminococcaceae_UCG_013	DNAH8
130016	ENSG00000124721	rs9470963	0.92492527	0.284179962	0.512801021	0.848451556	-0.013961485	-0.236233644	-0.039042731	0.015209104	0.147587751	0.21875624	0.059326864	0.07927272	0.423568092	0.095534931	0.935140405	0.979585985	Bacteria.Firmicutes.Erysipelotrichia.Erysipelotrichales.Erysipelotrichaceae.Erysipelatoclostridium	DNAH8
130017	ENSG00000124721	rs9470963	0.805620465	0.290978752	0.150453594	0.453073586	-0.032426707	-0.2084651	-0.095593728	0.069219417	0.131236547	0.19580843	0.065695541	0.091701238	0.359321517	0.079204557	0.457102223	0.846247899	Bacteria.Firmicutes.Clostridia.Clostridiales.Peptostreptococcaceae	DNAH8
130018	ENSG00000124721	rs9470963	0.387933362	0.118048848	0.113303567	0.565920919	0.113728386	-0.327804216	-0.133042197	0.080913392	0.130841852	0.206947902	0.082883353	0.140226971	0.173581707	0.042685702	0.614869948	0.9138367	Bacteria.Actinobacteria.Actinobacteria	DNAH8
130019	ENSG00000124721	rs9470963	0.994697794	0.450844549	0.830886751	0.840898334	0.001417595	-0.217395367	-0.017762862	0.026383821	0.212501468	0.286581214	0.082839423	0.130904906	0.662718983	0.297530858	0.949374291	0.966332496	Bacteria.Firmicutes.Clostridia.Clostridiales.Ruminococcaceae.Ruminococcaceae_NK4A214_group	DNAH8
130020	ENSG00000124721	rs9470963	0.715286721	0.744317821	0.476119694	0.146566744	-0.071415557	0.103144568	-0.052395553	0.169467318	0.194933051	0.31491408	0.073105522	0.115336408	0.548972133	0.386198997	0.997947728	0.9977362	Bacteria.Actinobacteria.Actinobacteria.Micrococcales	DNAH8
130021	ENSG00000124721	rs9470963	0.428315687	0.436978956	0.327596574	0.822311893	0.11946958	-0.213666862	-0.07585705	-0.034388614	0.149887015	0.273186361	0.076903262	0.152511677	0.328873852	0.165469418	0.976314705	0.992584463	Bacteria.Firmicutes.Bacilli.Lactobacillales.Streptococcaceae.Streptococcus	DNAH8
130022	ENSG00000124721	rs9470963	0.607758289	0.151988669	0.678574384	0.460083315	0.109318866	-0.425213435	0.031256263	-0.082856475	0.211948746	0.29333929	0.075084191	0.111497306	0.451001822	0.142105829	0.999878354	0.976750668	Bacteria.Bacteroidetes.Bacteroidia.Bacteroidales.Porphyromonadaceae.Barnesiella	DNAH8
130023	ENSG00000124721	rs9470963	0.622106269	0.454674269	0.251839326	0.67202177	-0.079649826	-0.194630196	-0.063477933	0.034543652	0.160833285	0.258764139	0.054903144	0.081221587	0.407224874	0.191432017	0.99714486	0.996602117	Bacteria.Firmicutes.Clostridia.Clostridiales.Clostridiaceae_1.Clostridium_sensu_stricto_1	DNAH8
130024	ENSG00000124721	rs9470963	0.69455853	0.161323025	0.607107015	0.631324347	0.049504791	-0.278511631	0.029849602	-0.039889603	0.125511323	0.196581029	0.05776773	0.082734061	0.267914813	0.055392262	0.922176117	0.952554209	Bacteria.Firmicutes.Clostridia.Clostridiales.Ruminococcaceae.Ruminococcaceae_UCG_002	DNAH8
130025	ENSG00000124721	rs9470963	0.756789684	0.181634724	0.869919437	0.895151542	0.038681228	-0.278478241	0.009854887	0.013375607	0.124373703	0.206249654	0.059941313	0.101096548	0.280717143	0.052834014	0.998525812	0.997174658	Bacteria.Proteobacteria.Deltaproteobacteria.Desulfovibrionales.Desulfovibrionaceae	DNAH8
130026	ENSG00000124721	rs9470963	0.740244421	0.156902807	0.8643344	0.632641226	0.041856815	-0.309697955	-0.010585174	0.049768211	0.125715452	0.216252359	0.06170779	0.103623473	0.355236491	0.051631064	0.982862011	0.976466776	Bacteria.Firmicutes.Negativicutes.Selenomonadales.Veillonellaceae.Veillonella	DNAH8
130027	ENSG00000124721	rs9470963	0.626387113	0.787345913	0.675230141	0.9960157	0.225639878	-0.252101543	-0.037265306	-0.000876669	0.461296493	0.930695113	0.088541132	0.174884574	0.954184916	0.778526903	0.999826541	0.999832315	Bacteria.Firmicutes.Clostridia.Clostridiales.Lachnospiraceae	DNAH8
130028	ENSG00000124721	rs9470963	0.953018655	0.347462501	0.503183564	0.466560099	-0.008265774	-0.198995686	0.035083004	-0.064240503	0.13975612	0.210271569	0.05211096	0.087712879	0.407932197	0.13019921	0.732838771	0.838141342	Bacteria.Firmicutes.Clostridia.Clostridiales.Lachnospiraceae.Roseburia	DNAH8
130029	ENSG00000124721	rs9470963	0.104360549	0.811724262	0.000815636	0.015607963	-0.222385717	0.049551806	0.172230838	-0.200734303	0.135015114	0.207180083	0.049047941	0.080835226	0.103102049	0.264460317	0.194433284	0.837979259	Bacteria.Proteobacteria.Betaproteobacteria.Burkholderiales.Alcaligenaceae	DNAH8
130030	ENSG00000124721	rs9470963	0.905789499	0.283662839	0.943021724	0.927199191	0.024940474	-0.276472333	-0.006053898	-0.009336238	0.209912691	0.255740683	0.08437569	0.101785869	0.634757387	0.205618807	0.998832683	0.995738724	Bacteria.Firmicutes.Clostridia.Clostridiales.Ruminococcaceae.Eubacterium_coprostanoligenes_group	DNAH8
130031	ENSG00000124721	rs9470963	0.90523306	0.224231141	0.727637875	0.861185645	0.016579969	-0.247082444	-0.02450695	0.018255548	0.138722795	0.201363622	0.070064774	0.103984848	0.358064091	0.072292683	0.998043854	0.98261409	Bacteria.Firmicutes.Clostridia.Clostridiales.Ruminococcaceaencultured	DNAH8
130032	ENSG00000124721	rs9470963	0.335338383	0.087813572	0.325978921	0.292681741	0.175696679	-0.480276041	0.06717749	-0.102351634	0.181015944	0.277114006	0.067874947	0.096480316	0.302594189	0.075511617	0.805217623	0.97362172	Bacteria.Firmicutes.Clostridia.Clostridiales.Ruminococcaceae.Ruminococcus_2	DNAH8
130033	ENSG00000124721	rs9470963	0.725796967	0.145652849	0.592688693	0.348223947	0.044642581	-0.28642612	0.029118851	-0.091560192	0.126738702	0.194487981	0.054164471	0.096902333	0.291174763	0.041385934	0.566560553	0.92270241	Bacteria.Firmicutes.Clostridia.Clostridiales.Lachnospiraceae.Lachnospira	DNAH8
130034	ENSG00000124721	rs9470963	0.475854238	0.217503799	0.210494469	0.494935562	-0.126829098	-0.306584917	-0.081547133	-0.069761507	0.176852942	0.246199938	0.064479403	0.101641771	0.376091889	0.14512567	0.591973986	0.986352721	Bacteria.Firmicutes.Clostridia.Clostridiales.Ruminococcaceae.Ruminococcus_1	DNAH8
130035	ENSG00000124721	rs9470963	0.523304835	0.73816618	0.569453967	0.470512367	0.170513378	-0.118599315	0.05488275	0.106837804	0.265708684	0.353272631	0.09598848	0.14718197	0.610741452	0.518473566	0.834099379	0.919745892	Bacteria.Firmicutes.Clostridia.Clostridiales.Ruminococcaceae.Anaerotruncus	DNAH8
130036	ENSG00000124721	rs9470963	0.723216839	0.078218087	0.960761155	0.289375457	0.043858808	-0.448897504	0.002602147	-0.126469701	0.12330271	0.250872589	0.052687331	0.118393661	0.268373673	0.031733479	0.99935717	0.960853802	Bacteria.Firmicutes.Erysipelotrichia.Erysipelotrichales.Erysipelotrichaceae.Erysipelotrichaceae_UCG_003	DNAH8
130037	ENSG00000124721	rs9470963	0.266074099	0.152806597	0.095082483	0.933050044	0.154491016	-0.297061479	0.08667562	-0.007037207	0.137716941	0.20534759	0.05117101	0.083444425	0.169698481	0.070758003	0.53834495	0.997990673	Bacteria.Firmicutes.Negativicutes.Selenomonadales.Acidaminococcaceae.Phascolarctobacterium	DNAH8
130038	ENSG00000124721	rs9470963	0.631522485	0.160547925	0.186057973	0.660204983	0.058820948	-0.271158091	0.067603176	0.037700821	0.122070108	0.191031301	0.050583697	0.085362676	0.221442767	0.057892981	0.998277807	0.999325446	Bacteria.Bacteroidetes.Bacteroidia.Bacteroidales.Porphyromonadaceae.Parabacteroides	DNAH8
130039	ENSG00000124721	rs9470963	0.32606121	0.209451254	0.310287363	0.872935745	0.184986881	-0.320751086	0.067768772	-0.015848673	0.186939502	0.253031426	0.066270971	0.09870702	0.362638933	0.127393963	0.999985325	0.999758873	Bacteria.Firmicutes.Clostridia.Clostridiales.Ruminococcaceae.Ruminococcaceae_UCG_014	DNAH8
130040	ENSG00000124721	rs9470963	0.78510671	0.756947185	0.642048052	0.240018345	-0.067609859	0.118938563	0.024579659	-0.107106152	0.246931779	0.382685241	0.052630967	0.090324019	0.647145539	0.480532613	0.974046399	0.870964126	Bacteria.Firmicutes.Clostridia.Clostridiales.Ruminococcaceae.Faecalibacterium	DNAH8
130041	ENSG00000124721	rs9470963	0.756060492	0.181166299	0.906909927	0.876719446	0.038876701	-0.279145699	0.00716833	0.015842282	0.12461607	0.206519201	0.061062215	0.101721643	0.280119282	0.056150423	0.997604342	0.996621608	Bacteria.Proteobacteria.Deltaproteobacteria	DNAH8
130042	ENSG00000124721	rs9470963	0.395461284	0.261205557	0.404561623	0.825484134	0.172472352	-0.322042518	-0.082692871	0.030482448	0.201623163	0.284136078	0.098564868	0.137687715	0.325298868	0.192903147	0.86942328	0.86974617	Bacteria.Firmicutes.Erysipelotrichia.Erysipelotrichales.Erysipelotrichaceae	DNAH8
130043	ENSG00000124721	rs9470963	0.685792205	0.247244265	0.311469409	0.983923878	-0.063151019	-0.253214003	0.064492972	-0.001634107	0.155395744	0.216872123	0.063223064	0.080786506	0.438698774	0.125951541	0.886574231	0.999825846	Bacteria.Firmicutes.Clostridia.Clostridiales.Ruminococcaceae.Subdoligranulum	DNAH8
130044	ENSG00000124721	rs9470963	0.90454455	0.076063934	0.106186074	0.426380086	-0.014722875	-0.384484815	-0.109851774	-0.132005211	0.122291854	0.213277278	0.067051265	0.164918752	0.340832526	0.030469048	0.88760533	0.997132292	Bacteria.Firmicutes.Bacilli.Bacillales	DNAH8
130045	ENSG00000124721	rs9470963	0.266123767	0.10040125	0.239739824	0.303421904	0.214271981	-0.497375288	0.077730087	-0.095380845	0.19102714	0.298432765	0.065511552	0.091947676	0.303433763	0.094456037	0.981446852	0.925873833	Bacteria.Proteobacteria.Gammaproteobacteria.Enterobacteriales.Enterobacteriaceae.Citrobacter	DNAH8
130046	ENSG00000124721	rs9470963	0.849591031	0.205138406	0.38752643	0.871944282	0.023544787	-0.246954596	0.043104177	0.013135162	0.123661196	0.19295215	0.049547601	0.081168058	0.32166926	0.054324126	0.718335307	0.928301649	Bacteria.Firmicutes.Clostridia.Clostridiales.Lachnospiraceae.Lachnospiraceae_NK4A136_group	DNAH8
130047	ENSG00000124721	rs9470963	0.403798602	0.220491273	0.306537247	0.807306356	0.12386035	-0.291060528	0.063956438	-0.024970278	0.147393223	0.235271581	0.062056076	0.101961654	0.248772891	0.10244027	0.84372248	0.998819627	Bacteria.Firmicutes.Clostridia.Clostridiales.Ruminococcaceae.Ruminococcaceae_UCG_003	DNAH8
130048	ENSG00000124721	rs9470963	0.594691165	0.207897831	0.228458351	0.782258435	0.066480874	-0.261995532	-0.067385387	0.028634501	0.124336228	0.205967959	0.055424735	0.103178408	0.227611363	0.074143017	0.914489909	0.994165486	Bacteria.Proteobacteria.Gammaproteobacteria.Pasteurellales.Pasteurellaceae.Haemophilus	DNAH8
130049	ENSG00000124721	rs9470963	0.835315875	0.297296834	0.444830086	0.737147251	-0.032990462	-0.404841103	-0.064659121	-0.068147994	0.158057303	0.385313887	0.084110179	0.202175283	0.518824675	0.162032227	0.998820086	0.961415255	Bacteria.Firmicutes.Clostridia.Clostridiales.Family_XIII	DNAH8
130050	ENSG00000124721	rs9470963	0.60237702	0.747858115	0.362074003	0.492488647	-0.104445429	-0.09784107	-0.067141779	0.083037877	0.199497397	0.303070455	0.073148587	0.120299575	0.517755721	0.373741616	0.961249848	0.997513341	Bacteria.Firmicutes.Clostridia.Clostridiales.Lachnospiraceae.Eubacterium_xylanophilum_group	DNAH8
130051	ENSG00000124721	rs9470963	0.68448509	0.387572997	0.895845469	0.330088332	0.068651706	-0.18469205	0.007233076	0.061795083	0.168190943	0.212321674	0.05503599	0.062973333	0.45074563	0.200482868	0.88156284	0.926218435	Bacteria.Bacteroidetes.Bacteroidia.Bacteroidales.Prevotellaceae.Prevotella_9	DNAH8
130052	ENSG00000124721	rs9470963	0.854682494	0.175654643	0.658476887	0.968601912	0.023434081	-0.275669302	-0.032701525	-0.003825531	0.127444431	0.201338522	0.07364278	0.09681519	0.331203689	0.058917292	0.95218754	0.998755611	Bacteria.Actinobacteria.Actinobacteria.Bifidobacteriales.Bifidobacteriaceae	DNAH8
130053	ENSG00000124721	rs9470963	0.263713551	0.133154937	0.138839909	0.659825029	0.170465006	-0.350015377	-0.139981052	0.06705515	0.151200463	0.230149083	0.093413006	0.151645902	0.186655169	0.058497787	0.653244903	0.958212988	Bacteria.Actinobacteria	DNAH8
130054	ENSG00000124721	rs9470963	0.770407603	0.15719995	0.861337005	0.634849578	0.036183992	-0.278760968	0.014303433	0.05194667	0.123468317	0.194791674	0.081563196	0.108866649	0.274532119	0.046746832	0.999276643	0.988728768	Bacteria.Firmicutes.Clostridia.Clostridiales.Ruminococcaceae.Ruminiclostridium_5	DNAH8
130055	ENSG00000124721	rs9470963	0.341263624	0.165587969	0.276399241	0.48243576	0.158596742	-0.377814164	-0.07344519	0.073981745	0.165429372	0.269427438	0.066910215	0.104723909	0.346731709	0.106843821	0.743801121	0.902660525	Bacteria.Firmicutes.Negativicutes.Selenomonadales.Veillonellaceae	DNAH8
130056	ENSG00000124721	rs9470963	0.814642754	0.193305391	0.762100611	0.792322694	0.029892031	-0.260281931	-0.022947238	0.029347147	0.126987055	0.198011863	0.075484876	0.111003152	0.298117765	0.067083254	0.999670759	0.996530704	Bacteria.Firmicutes.Clostridia.Clostridiales.Ruminococcaceae.Flavonifractor	DNAH8
130057	ENSG00000124721	rs9470963	0.531503269	0.154023405	0.55225475	0.64141299	0.106317181	-0.314280763	-0.050701813	0.046592403	0.169004995	0.217904784	0.084857706	0.09957524	0.336132788	0.101402956	0.906603649	0.927561557	Bacteria.Firmicutes.Clostridia.Clostridiales.Lachnospiraceae.Blautia	DNAH8
130058	ENSG00000124721	rs9470963	0.894911517	0.575829253	0.690203992	0.69448858	-0.027366353	-0.171988721	0.028308714	-0.03937499	0.206367234	0.305853227	0.070708093	0.099804767	0.620197277	0.288522993	0.9994853	0.999502343	Bacteria.Firmicutes.Clostridia.Clostridiales.Lachnospiraceae.Ruminococcus_gnavus_group	DNAH8
130059	ENSG00000124721	rs9470963	0.873305784	0.264336086	0.934927188	0.592211603	0.029290138	-0.468422461	-0.00684722	-0.104298741	0.182959196	0.41603241	0.083539322	0.193757372	0.601722033	0.188104083	0.999600878	0.986607256	Bacteria.Firmicutes.Clostridia.Clostridiales.Family_XIII.Family_XIII_AD3011_group	DNAH8
130060	ENSG00000124721	rs9470963	0.891043848	0.374612115	0.904658921	0.900332917	0.02462718	-0.304673216	-0.007897875	-0.014021795	0.179078989	0.340791962	0.065680794	0.111522142	0.497750011	0.226596985	0.997329664	0.92426646	Bacteria.Firmicutes.Negativicutes.Selenomonadales.Veillonellaceae.Megasphaera	DNAH8
130061	ENSG00000124721	rs9470963	0.957815965	0.184874187	0.649715729	0.559563506	-0.009228213	-0.407874137	-0.027223159	-0.058670547	0.173792917	0.304357794	0.059664395	0.100033128	0.530942063	0.112693265	0.999858829	0.947682171	Bacteria.Proteobacteria.Betaproteobacteria.Neisseriales.Neisseriaceae.Eikenella	DNAH8
130062	ENSG00000124721	rs9470963	0.79500098	0.174504527	0.67197279	0.924079089	0.032476803	-0.274176221	0.023166411	0.009064855	0.124483943	0.199707297	0.054461928	0.094753877	0.268136272	0.054458706	0.981640597	0.908057987	Bacteria.Bacteroidetes.Bacteroidia.Bacteroidales.Rikenellaceae.Alistipes	DNAH8
130063	ENSG00000124721	rs9470963	0.423229183	0.933200444	0.251335549	0.294887308	-0.18335773	-0.02387806	-0.087503426	0.102424221	0.227514323	0.283775647	0.075602005	0.096994641	0.440180565	0.421630297	0.997594253	0.968019235	Bacteria.Firmicutes.Erysipelotrichia.Erysipelotrichales.Erysipelotrichaceae.Faecalitalea	DNAH8
130064	ENSG00000124721	rs9470963	0.93515893	0.442265539	0.802288743	0.685482988	0.012776525	-0.197419681	0.015148759	-0.032913017	0.156438031	0.255361087	0.060254717	0.080904853	0.458953647	0.161548402	0.738585086	0.957200664	Bacteria.Firmicutes.Clostridia.Clostridiales.Lachnospiraceae.Lachnoclostridium	DNAH8
130065	ENSG00000124721	rs9470963	0.223729319	0.108500008	0.104244318	0.446699503	0.184061529	-0.350328211	0.104022853	-0.06845245	0.14983948	0.215274563	0.063132875	0.089412965	0.224607512	0.069224458	0.416101599	0.92749906	Bacteria.Firmicutes.Clostridia.Clostridiales.Christensenellaceae.Christensenellaceae_R_7_group	DNAH8
130066	ENSG00000124749	rs79328757	0.196510946	0.202823646	0.574424759	0.514746333	0.179062942	-0.294495602	0.024947239	0.048330576	0.137218264	0.228907973	0.044201379	0.073781368	0.200484052	0.094837339	0.982784515	0.99999132	Bacteria.Firmicutes.Clostridia.Clostridiales.Clostridiaceae_1	COL21A1
130067	ENSG00000124749	rs79328757	0.067800949	0.088377771	0.160632025	0.411231317	0.421650644	-0.674701499	-0.113379751	0.108700068	0.22702443	0.390002811	0.079892518	0.131430131	0.281919154	0.164998064	0.817261294	0.873047632	Bacteria.Firmicutes.Negativicutes.Selenomonadales	COL21A1
130068	ENSG00000124749	rs79328757	0.963786733	0.410555105	0.625750096	0.870604666	-0.015212123	-0.467500831	0.038438816	0.022500204	0.333763803	0.564438414	0.078438909	0.137586506	0.859909899	0.531982839	0.999330493	0.997562661	Bacteria.Proteobacteria	COL21A1
130069	ENSG00000124749	rs79328757	0.005128281	0.002205681	0.00376245	0.051801758	0.388868292	-0.604505389	0.132914906	-0.142888811	0.13422985	0.189635414	0.044220843	0.072122204	0.024115231	0.005820495	0.259504543	0.754281782	Bacteria.Firmicutes.Clostridia.Clostridiales.Lachnospiraceae.Lachnospiraceae_UCG_010	COL21A1
130070	ENSG00000124749	rs79328757	0.087966323	0.030590501	0.211188406	0.40165576	0.225394763	-0.465925838	-0.068983344	0.072507374	0.130114329	0.210771102	0.054629216	0.085889176	0.127848454	0.029477618	0.391811726	0.93224343	Bacteria.Firmicutes.Clostridia.Clostridiales.Lachnospiraceae.Anaerostipes	COL21A1
130071	ENSG00000124749	rs79328757	0.343420136	0.045783749	0.334585282	0.210681383	0.108181614	-0.364017581	0.055624066	-0.100945844	0.113351088	0.178751597	0.057218228	0.079851091	0.165513203	0.019361508	0.997604342	0.996621608	Bacteria.Proteobacteria.Deltaproteobacteria	COL21A1
130072	ENSG00000124749	rs79328757	0.221563913	0.016026686	0.589577664	0.166212005	0.135845453	-0.449903878	0.020019213	-0.097200568	0.110065651	0.181934372	0.036926454	0.069419599	0.123423954	0.009206554	0.776791972	0.985377765	Bacteria.Proteobacteria.Betaproteobacteria.Burkholderiales.Alcaligenaceae.Sutterella	COL21A1
130073	ENSG00000124749	rs79328757	0.504364152	0.069631808	0.853981985	0.617695807	0.114239283	-0.477784092	0.013310993	0.05581528	0.170158563	0.258997582	0.072039505	0.111291014	0.384464253	0.075943696	0.99759175	0.986746924	Bacteria.Firmicutes.Clostridia.Clostridiales.Lachnospiraceae.Lachnospiraceae_UCG_008	COL21A1
130074	ENSG00000124749	rs79328757	0.440103032	0.062335769	0.574949685	0.80016603	0.101850609	-0.434168256	0.023786353	0.017657679	0.131118053	0.228927967	0.042202545	0.069471735	0.312228439	0.042539083	0.997282517	0.999171204	Bacteria.Proteobacteria.Gammaproteobacteria.Enterobacteriales.Enterobacteriaceae	COL21A1
130075	ENSG00000124749	rs79328757	0.31675285	0.149509927	0.587265728	0.390355151	0.116955746	-0.300654967	-0.024243161	0.066642045	0.115921418	0.206135604	0.044440766	0.077064919	0.202401705	0.058941499	0.90035788	0.953590047	Bacteria.Firmicutes.Negativicutes.Selenomonadales.Acidaminococcaceae	COL21A1
130076	ENSG00000124749	rs79328757	0.44519937	0.073446759	0.445257701	0.999334738	0.096218731	-0.39297543	0.030927623	5.71E-05	0.125265733	0.215984449	0.040269396	0.068192605	0.273051223	0.035621213	0.999492402	0.999741582	Bacteria.Proteobacteria.Gammaproteobacteria.Enterobacteriales.Enterobacteriaceae.Escherichia_Shigella	COL21A1
130077	ENSG00000124749	rs79328757	0.203015045	0.039377493	0.388760752	0.918529892	0.141754087	-0.378431183	0.039780013	0.008818314	0.110231078	0.179981851	0.04584632	0.08587815	0.116973274	0.018112141	0.871838555	0.951588307	Bacteria.Fusobacteria.Fusobacteriia.Fusobacteriales	COL21A1
130078	ENSG00000124749	rs79328757	0.496803327	0.598042565	0.341070361	0.1428491	0.081685446	-0.133303875	-0.043067043	0.130851793	0.119533675	0.251602661	0.044904343	0.088221508	0.249121242	0.199251016	0.664265644	0.970562572	Bacteria.Firmicutes.Negativicutes.Selenomonadales.Acidaminococcaceae.Phascolarctobacterium	COL21A1
130079	ENSG00000124749	rs79328757	0.2114351	0.038040498	0.763473226	0.758098525	0.157941845	-0.391686811	-0.017709585	-0.027159618	0.125145549	0.184968738	0.058604434	0.087815905	0.126370472	0.020046836	0.999694213	0.908466096	Bacteria.Firmicutes.Clostridia.Clostridiales.Lachnospiraceaencultured	COL21A1
130080	ENSG00000124749	rs79328757	0.18857381	0.048529304	0.61682991	0.799872756	0.17402485	-0.419056841	0.022374404	-0.019138926	0.13096807	0.208432769	0.044502852	0.075186707	0.125470258	0.02509683	0.955858825	0.969939639	Bacteria.Firmicutes.Clostridia.Clostridiales.Lachnospiraceae.Tyzzerella	COL21A1
130081	ENSG00000124749	rs79328757	0.827836363	0.416614946	0.161220893	0.588150528	-0.036272247	-0.255788513	-0.087682938	0.060703152	0.16611568	0.312881466	0.061873671	0.111541073	0.566939833	0.247243067	0.981084248	0.998600531	Bacteria.Firmicutes.Clostridia.Clostridiales.Ruminococcaceae.Ruminiclostridium_6	COL21A1
130082	ENSG00000124749	rs79328757	0.524804091	0.33022339	0.750466516	0.538945367	0.102585555	-0.262659327	0.024973304	-0.077753455	0.160438107	0.267742777	0.078194349	0.125880139	0.370939616	0.223010049	0.935152402	0.845028287	Bacteria.Firmicutes.Erysipelotrichia.Erysipelotrichales.Erysipelotrichaceae	COL21A1
130083	ENSG00000124749	rs79328757	0.312348313	0.041957321	0.417735951	0.247947511	0.114967546	-0.370820227	0.045675858	-0.092470634	0.112910286	0.178715753	0.05600619	0.079318137	0.155259049	0.016958601	0.998525812	0.997174658	Bacteria.Proteobacteria.Deltaproteobacteria.Desulfovibrionales.Desulfovibrionaceae	COL21A1
130084	ENSG00000124749	rs79328757	0.982569766	0.695497621	0.698466986	0.823043633	-0.008668609	-0.250380778	0.028028609	-0.026136319	0.395257964	0.636863433	0.072032705	0.116400817	0.966803277	0.668349629	0.997675757	0.947294817	Bacteria.Bacteroidetes	COL21A1
130085	ENSG00000124749	rs79328757	0.370330048	0.08668849	0.129048936	0.381845768	0.100825111	-0.334367537	0.081699529	-0.101611143	0.111766071	0.192225515	0.053141297	0.115404866	0.224632809	0.033264425	0.977260763	0.946309689	Bacteria.Firmicutes.Negativicutes.Selenomonadales.Veillonellaceae.Veillonella	COL21A1
130086	ENSG00000124749	rs79328757	0.138466569	0.039173866	0.326053351	0.745294267	0.173464208	-0.384584122	-0.047324043	-0.022623067	0.115645883	0.182712484	0.047822787	0.069345823	0.104553475	0.016691768	0.959381648	0.977793214	Bacteria.Bacteroidetes.Bacteroidia.Bacteroidales.Porphyromonadaceae	COL21A1
130087	ENSG00000124749	rs79328757	0.638163067	0.142309001	0.638660204	0.814768924	0.079383961	-0.335889104	-0.026353586	0.022735663	0.168013634	0.226148369	0.055859319	0.096652471	0.440188939	0.097906012	0.85507236	0.995071635	Bacteria.Firmicutes.Erysipelotrichia.Erysipelotrichales.Erysipelotrichaceae.Clostridium_innocuum_group	COL21A1
130088	ENSG00000124749	rs79328757	0.200020544	0.034662219	0.525585042	0.480397618	0.208511509	-0.479269585	0.047146258	-0.069592532	0.161056012	0.222133487	0.073873687	0.098052174	0.27642572	0.055569733	0.852611023	0.881882065	Bacteria.Firmicutes.Clostridia.Clostridiales.Ruminococcaceae.Ruminiclostridium_9	COL21A1
130089	ENSG00000124749	rs79328757	0.660781076	0.137869608	0.680692802	0.614175239	0.079832034	-0.328204486	0.026408802	-0.043340681	0.181084713	0.218471984	0.063885883	0.085558254	0.413885833	0.077936526	0.812352122	0.988047315	Bacteria.Proteobacteria.Betaproteobacteria	COL21A1
130090	ENSG00000124749	rs79328757	0.372221943	0.065319427	0.968759168	0.79637973	0.143469001	-0.384963361	-0.002256758	-0.021578654	0.15967161	0.205339703	0.057400892	0.0832843	0.265629218	0.042381363	0.816564131	0.994680072	Bacteria.Proteobacteria.Betaproteobacteria.Burkholderiales	COL21A1
130091	ENSG00000124749	rs79328757	0.366421778	0.128458119	0.899028359	0.795130537	0.159630113	-0.356529592	0.007697534	0.02348438	0.175505051	0.231539462	0.060426955	0.09007414	0.357019025	0.12792552	0.999878354	0.998275086	Bacteria.Bacteroidetes.Bacteroidia.Bacteroidales.Porphyromonadaceae.Barnesiella	COL21A1
130092	ENSG00000124749	rs79328757	0.175326896	0.03064709	0.524204026	0.135737182	0.158266874	-0.392352139	0.030434471	-0.110573011	0.115503229	0.17755102	0.047528781	0.073198145	0.102363518	0.016479323	0.968802863	0.929290029	Bacteria.Bacteroidetes.Bacteroidia.Bacteroidales.Prevotellaceae	COL21A1
130093	ENSG00000124749	rs79328757	0.933541508	0.249255681	0.403563464	0.97189161	0.015484291	-0.384413977	0.044571208	-0.003283598	0.184967657	0.3306595	0.053012861	0.092830753	0.661518739	0.176385322	0.996566686	0.997858307	Bacteria.Proteobacteria.Gammaproteobacteria	COL21A1
130094	ENSG00000124749	rs79328757	0.734075701	0.13264086	0.379474817	0.559260274	0.050916477	-0.313099577	0.064270718	-0.062575635	0.149240604	0.20559784	0.072630867	0.10660874	0.474566473	0.079746434	0.967792983	0.975114706	Bacteria.Firmicutes.Bacilli.Lactobacillales	COL21A1
130095	ENSG00000124749	rs79328757	0.339882215	0.039848591	0.997090296	0.687864435	0.133665159	-0.42890941	0.000207427	-0.033996724	0.139022581	0.204492289	0.05666118	0.084243078	0.274818717	0.039567548	0.856867798	0.940986664	Bacteria.Bacteroidetes.Bacteroidia.Bacteroidales.Porphyromonadaceae.Odoribacter	COL21A1
130096	ENSG00000124749	rs79328757	0.080956613	0.017241615	0.189907089	0.953984992	0.21834195	-0.443369341	-0.06346626	-0.004429991	0.123166084	0.181400412	0.047909676	0.076476245	0.086216088	0.013335102	0.606353151	0.879277744	Bacteria.Firmicutes.Clostridia.Clostridiales.Lachnospiraceae.Roseburia	COL21A1
130097	ENSG00000124749	rs79328757	0.614967849	0.251959934	0.741468802	0.797542837	0.091062168	-0.327286629	-0.024863527	0.028712866	0.180168405	0.28314851	0.075043905	0.111470544	0.499017935	0.148499315	0.857561704	0.991218786	Bacteria.Firmicutes.Clostridia.Clostridiales.Lachnospiraceae.Lachnospiraceae_ND3007_group	COL21A1
130098	ENSG00000124749	rs79328757	0.199973455	0.045405599	0.748586931	0.893357253	0.149382748	-0.395188399	-0.024029548	0.019633026	0.115372236	0.193708451	0.074656955	0.145880157	0.114712851	0.02087133	0.810639995	0.917221068	Bacteria.Actinobacteria.Actinobacteria	COL21A1
130099	ENSG00000124749	rs79328757	0.125016589	0.04116491	0.243154201	0.655121455	0.178698857	-0.426605378	0.07408118	-0.063355892	0.114985479	0.204777699	0.062895702	0.141190467	0.094149494	0.019347072	0.88760533	0.997132292	Bacteria.Firmicutes.Bacilli.Bacillales	COL21A1
130100	ENSG00000124749	rs79328757	0.630048865	0.083602122	0.038907225	0.222970028	0.055349531	-0.313092104	-0.127726549	0.118379199	0.114370674	0.178182306	0.0605964	0.096209525	0.281113302	0.030901182	0.754749377	0.963343013	Bacteria.Actinobacteria.Actinobacteria.Bifidobacteriales.Bifidobacteriaceae.Bifidobacterium	COL21A1
130101	ENSG00000124749	rs79328757	0.02208811	0.105331466	0.054136014	0.815156633	0.436130394	-0.511727248	0.12991139	-0.032967136	0.185978488	0.311567976	0.066239004	0.140447408	0.111153089	0.114115889	0.997947728	0.9977362	Bacteria.Actinobacteria.Actinobacteria.Micrococcales	COL21A1
130102	ENSG00000124749	rs79328757	0.983673535	0.695096629	0.699501198	0.82343886	-0.008118782	-0.250701584	0.027926056	-0.026075953	0.395218698	0.63679554	0.072029163	0.116396402	0.966789155	0.670458311	0.997187614	0.944142772	Bacteria.Bacteroidetes.Bacteroidia.Bacteroidales	COL21A1
130103	ENSG00000124749	rs79328757	0.19412608	0.025193959	0.62042031	0.554047526	0.150256506	-0.413298158	-0.022655053	-0.046703518	0.114522489	0.180374512	0.045525389	0.078520768	0.104196993	0.011879994	0.97729231	0.890158219	Bacteria.Bacteroidetes.Bacteroidia.Bacteroidales.Rikenellaceae	COL21A1
130104	ENSG00000124749	rs79328757	0.041138088	0.039387073	0.104011825	0.451406207	0.342574898	-0.578398042	0.09938407	-0.097073559	0.164419183	0.27509991	0.060276208	0.128126706	0.100105781	0.044165249	0.634118461	0.996502544	Bacteria.Firmicutes.Clostridia.Clostridiales.Family_XI	COL21A1
130105	ENSG00000124749	rs79328757	0.266982747	0.026229253	0.821240449	0.409747595	0.123879463	-0.402563472	-0.011258993	-0.06447143	0.110641122	0.176972146	0.04962853	0.077704898	0.144211945	0.013754568	0.92697622	0.927737582	Bacteria.Firmicutes.Clostridia.Clostridiales.Ruminococcaceae.Ruminococcaceae_UCG_002	COL21A1
130106	ENSG00000124749	rs79328757	0.092757417	0.025831421	0.249103007	0.680204795	0.229017847	-0.45890951	0.069994083	-0.051088014	0.134232063	0.201184412	0.060186853	0.123387809	0.103368435	0.019112353	0.945687051	0.871040747	Bacteria.Firmicutes.Bacilli.Lactobacillales.Carnobacteriaceae.Granulicatella	COL21A1
130107	ENSG00000124749	rs79328757	0.118390988	0.019592889	0.334337976	0.496801896	0.23425282	-0.458515709	0.09315753	-0.084324292	0.148027674	0.191580248	0.095778014	0.123394794	0.142884807	0.016782564	0.999005033	0.920602915	Bacteria.Actinobacteria.Coriobacteriia.Coriobacteriales	COL21A1
130108	ENSG00000124749	rs79328757	0.268052433	0.090221149	0.447381167	0.950207051	0.124790813	-0.334988565	-0.057590308	0.006204204	0.111706935	0.194779621	0.07533822	0.098969012	0.136640462	0.030360455	0.999276643	0.988728768	Bacteria.Firmicutes.Clostridia.Clostridiales.Ruminococcaceae.Ruminiclostridium_5	COL21A1
130109	ENSG00000124749	rs79328757	0.973821319	0.850579274	0.510716107	0.293763417	0.007468718	0.092551873	0.040625823	-0.135162005	0.226719202	0.489352629	0.061427264	0.127696829	0.87412771	0.52796643	0.998803525	0.997226571	Bacteria.Firmicutes.Clostridia.Clostridiales.Lachnospiraceae.Eubacterium_rectale_group	COL21A1
130110	ENSG00000124749	rs79328757	0.60969887	0.080725772	0.038517737	0.226933535	0.058396762	-0.315320165	-0.12850268	0.119685067	0.11383652	0.177732753	0.060838707	0.098115469	0.265728756	0.03266132	0.852109477	0.983925624	Bacteria.Actinobacteria.Actinobacteria.Bifidobacteriales.Bifidobacteriaceae	COL21A1
130111	ENSG00000124749	rs79328757	0.34789683	0.118331311	0.868525847	0.892910957	0.126664266	-0.36817443	-0.009713425	0.014146079	0.133963021	0.232616201	0.058448855	0.104669494	0.291742289	0.072227807	0.627846119	0.997635361	Bacteria.Firmicutes.Clostridia.Clostridiales.Christensenellaceae	COL21A1
130112	ENSG00000124749	rs79328757	0.697074467	0.144716075	0.197983509	0.580855797	0.050789962	-0.309997645	-0.072971357	0.049971301	0.129896936	0.209995733	0.056105381	0.090051784	0.348373158	0.042231871	0.402022612	0.970745008	Bacteria.Firmicutes.Clostridia.Clostridiales.Peptostreptococcaceae.Intestinibacter	COL21A1
130113	ENSG00000124749	rs79328757	0.25633364	0.513058184	0.625452779	0.524549959	0.196126742	-0.212744	0.027580802	0.069144069	0.171262789	0.323470293	0.056233375	0.10807101	0.321625822	0.295600026	0.998896274	0.99087052	Bacteria.Proteobacteria.Deltaproteobacteria.Desulfovibrionales.Desulfovibrionaceae.Desulfovibrio	COL21A1
130114	ENSG00000124749	rs79328757	0.693375086	0.106524075	0.354919654	0.580390311	0.056210006	-0.322265126	0.068069836	-0.061579549	0.141931348	0.196898031	0.073056808	0.110833918	0.454983973	0.060364547	0.988415778	0.976249604	Bacteria.Firmicutes.Bacilli.Lactobacillales.Streptococcaceae	COL21A1
130115	ENSG00000124749	rs79328757	0.102520268	0.021549941	0.250287795	0.831648155	0.202474376	-0.429377543	0.066264917	-0.017960088	0.12225918	0.182322542	0.057124422	0.084143964	0.077898473	0.010023666	0.984445407	0.94135121	Bacteria.Proteobacteria.Gammaproteobacteria.Pseudomonadales	COL21A1
130116	ENSG00000124749	rs79328757	0.123064599	0.019938289	0.345911018	0.50311402	0.236332012	-0.461359393	0.088450212	-0.082045859	0.151268269	0.193333802	0.093159877	0.121847882	0.14675449	0.017702555	0.999739884	0.895289225	Bacteria.Actinobacteria.Coriobacteriia.Coriobacteriales.Coriobacteriaceae	COL21A1
130117	ENSG00000124749	rs79328757	0.194787286	0.025219944	0.623022169	0.55895118	0.15003976	-0.413417231	-0.022505069	-0.046216268	0.114529119	0.180459881	0.045563476	0.078675577	0.104809371	0.01211169	0.975933082	0.876400804	Bacteria.Bacteroidetes.Bacteroidia.Bacteroidales.Rikenellaceae.Alistipes	COL21A1
130118	ENSG00000124749	rs79328757	0.019236671	0.006372189	0.039841659	0.087703637	0.364569978	-0.698406248	0.176300097	-0.247368994	0.151861778	0.247722433	0.084052036	0.142678606	0.075294977	0.012419223	0.998820086	0.961415255	Bacteria.Firmicutes.Clostridia.Clostridiales.Family_XIII	COL21A1
130119	ENSG00000124749	rs79328757	0.221261737	0.280987135	0.641040613	0.415243995	0.172596874	-0.258389611	0.020947041	0.063646703	0.139750141	0.237676938	0.044717063	0.07762312	0.228853686	0.136977254	0.99714486	0.996602117	Bacteria.Firmicutes.Clostridia.Clostridiales.Clostridiaceae_1.Clostridium_sensu_stricto_1	COL21A1
130120	ENSG00000124749	rs79328757	0.945244011	0.104934909	0.340586856	0.700605065	-0.012812472	-0.413634656	-0.063861334	-0.04107974	0.185832555	0.251550931	0.066518633	0.106367301	0.621989648	0.112453336	0.961249848	0.997513341	Bacteria.Firmicutes.Clostridia.Clostridiales.Lachnospiraceae.Eubacterium_xylanophilum_group	COL21A1
130121	ENSG00000124749	rs79328757	0.731404077	0.726434493	0.930743129	0.998508974	0.185002421	-0.384429826	-0.007737496	-0.000341269	0.53664593	1.09403529	0.088684595	0.181920453	0.999435429	0.989132061	0.999968393	0.999693029	Bacteria.Firmicutes	COL21A1
130122	ENSG00000124749	rs79328757	0.751639732	0.692336827	0.288896369	0.425904534	-0.071499767	-0.136880881	0.052582712	-0.063212352	0.224968871	0.344396529	0.049175605	0.078891876	0.63757428	0.46067152	0.914353853	0.889436094	Bacteria.Firmicutes.Clostridia.Clostridiales.Ruminococcaceae.Faecalibacterium	COL21A1
130123	ENSG00000124749	rs79328757	0.314376694	0.119027693	0.266175622	0.261389475	0.113410942	-0.305982081	-0.046305016	0.100048864	0.11185309	0.193695056	0.041286235	0.088306863	0.166825196	0.045992192	0.886764336	0.829942093	Bacteria.Proteobacteria.Betaproteobacteria.Burkholderiales.Alcaligenaceae.Parasutterella	COL21A1
130124	ENSG00000124749	rs79328757	0.340064947	0.052551175	0.992355783	0.776924594	0.137609407	-0.387010521	0.00049908	-0.021904433	0.143179469	0.195982856	0.051891935	0.07699023	0.21746462	0.032732825	0.85473582	0.935568656	Bacteria.Proteobacteria.Betaproteobacteria.Burkholderiales.Alcaligenaceae	COL21A1
130125	ENSG00000124749	rs79328757	0.463434924	0.101492949	0.141320029	0.307310424	0.084773494	-0.314838857	-0.090111698	0.119306273	0.114937432	0.189526792	0.060517724	0.115947965	0.232400371	0.039463068	0.998043854	0.976485909	Bacteria.Firmicutes.Clostridia.Clostridiales.Ruminococcaceaencultured	COL21A1
130126	ENSG00000124749	rs79328757	0.982222236	0.526027561	0.360954499	0.250446279	-0.004202588	-0.165119363	-0.056506089	0.099175854	0.18787661	0.259003899	0.061417082	0.085524569	0.55230678	0.272657273	0.981446852	0.925873833	Bacteria.Proteobacteria.Gammaproteobacteria.Enterobacteriales.Enterobacteriaceae.Citrobacter	COL21A1
130127	ENSG00000124749	rs79328757	0.31752098	0.061667307	0.019596098	0.372850841	0.108410563	-0.370111712	-0.094665091	0.061997958	0.10762382	0.194639471	0.039554715	0.069091057	0.163057671	0.024500257	0.404570878	0.823295129	Bacteria.Firmicutes.Negativicutes.Selenomonadales.Veillonellaceae.Dialister	COL21A1
130128	ENSG00000124749	rs79328757	0.079654502	0.016864873	0.144448284	0.209135537	0.223343649	-0.499367091	0.07962789	-0.111373918	0.125433226	0.203585598	0.053904234	0.087798097	0.104048624	0.01656912	0.811008117	0.927651732	Bacteria.Firmicutes.Clostridia.Clostridiales.Ruminococcaceae.Ruminococcaceae_UCG_003	COL21A1
130129	ENSG00000124749	rs79328757	0.628407178	0.785344909	0.889620056	0.729187954	0.188923569	-0.176419653	-0.010906834	-0.046080911	0.388511206	0.645071668	0.07828049	0.132530161	0.917071444	0.754889329	0.999135888	0.996172726	Bacteria.Firmicutes.Clostridia.Clostridiales.Ruminococcaceae	COL21A1
130130	ENSG00000124749	rs79328757	0.300955863	0.045381834	0.342506539	0.599049484	0.117307758	-0.373492438	0.04992496	-0.046220038	0.112505241	0.183052993	0.052211013	0.087478447	0.139616845	0.023132892	0.910405382	0.987424055	Bacteria.Proteobacteria.Gammaproteobacteria.Pasteurellales.Pasteurellaceae	COL21A1
130131	ENSG00000124749	rs79328757	0.954727152	0.833776807	0.812185706	0.873467966	0.027451803	-0.222494959	0.019496807	-0.028648713	0.481686166	1.055955969	0.081721916	0.179183941	0.998926779	0.881891971	0.997650199	0.999159905	Bacteria.Firmicutes.Clostridia.Clostridiales	COL21A1
130132	ENSG00000124749	rs79328757	0.279342877	0.094343414	0.921512414	0.931968728	0.145725074	-0.374917102	-0.00876031	-0.011694391	0.133582028	0.220835344	0.088566548	0.136458094	0.193899536	0.045507684	0.896931454	0.982185761	Bacteria.Actinobacteria	COL21A1
130133	ENSG00000124749	rs79328757	0.6215441	0.142860615	0.363585262	0.321906559	0.067888959	-0.293053802	-0.055992344	0.09415357	0.136863719	0.197585416	0.061195311	0.094327784	0.352217704	0.065198764	0.787482319	0.981481548	Bacteria.Firmicutes.Clostridia.Clostridiales.Lachnospiraceae.Eubacterium_eligens_group	COL21A1
130134	ENSG00000124749	rs79328757	0.596587876	0.522465007	0.570707962	0.561312372	0.079251352	-0.222827305	-0.030057554	0.068888616	0.148988281	0.346525694	0.052741513	0.117981332	0.485432802	0.232375009	0.999985325	0.999758873	Bacteria.Firmicutes.Clostridia.Clostridiales.Ruminococcaceae.Ruminococcaceae_UCG_014	COL21A1
130135	ENSG00000124749	rs79328757	0.227123995	0.03199571	0.38287116	0.295157042	0.134048244	-0.388405483	0.045459252	-0.081919684	0.109935684	0.177222869	0.051742372	0.077620779	0.136127821	0.015896057	0.995339941	0.95316496	Bacteria.Proteobacteria.Deltaproteobacteria.Desulfovibrionales.Desulfovibrionaceae.Bilophila	COL21A1
130136	ENSG00000124749	rs79328757	0.887003406	0.130194608	0.474011162	0.974518649	0.026954294	-0.343299861	-0.056599526	0.002878272	0.188946515	0.223978826	0.078593499	0.089764277	0.616103885	0.119671664	0.99991226	0.999177825	Bacteria.Actinobacteria.Coriobacteriia.Coriobacteriales.Coriobacteriaceae.Collinsella	COL21A1
130137	ENSG00000124749	rs79328757	0.246279947	0.032226231	0.317878811	0.400743546	0.129715897	-0.386797066	0.060042728	-0.078984901	0.110869909	0.176734092	0.059651426	0.093380119	0.126044797	0.016257684	0.67682024	0.950422487	Bacteria.Firmicutes.Clostridia.Clostridiales.Lachnospiraceae.Dorea	COL21A1
130138	ENSG00000124749	rs79328757	0.483000466	0.431102558	0.542237177	0.19333029	0.08981576	-0.184323484	-0.048838898	0.154620199	0.127302281	0.232661096	0.079715836	0.117635396	0.293437567	0.13919809	0.999672451	0.998587032	Bacteria.Firmicutes.Clostridia.Clostridiales.Ruminococcaceae.Butyricicoccus	COL21A1
130139	ENSG00000124749	rs79328757	0.399614319	0.070114758	0.302633378	0.775292665	0.099613348	-0.365489305	-0.064202802	0.028290314	0.117484713	0.198475889	0.061790182	0.098693154	0.225508733	0.026597852	0.550240138	0.881220808	Bacteria.Firmicutes.Clostridia.Clostridiales.Peptostreptococcaceae	COL21A1
130140	ENSG00000124749	rs79328757	0.076901844	0.027535047	0.198203671	0.279723997	0.342541228	-0.66245925	0.110925324	-0.16335543	0.19056576	0.29382681	0.085329401	0.149863091	0.207874242	0.047450488	0.99792254	0.986607256	Bacteria.Firmicutes.Clostridia.Clostridiales.Family_XIII.Family_XIII_AD3011_group	COL21A1
130141	ENSG00000124749	rs79328757	0.974684848	0.201269604	0.306654482	0.427266515	-0.005806996	-0.269216783	-0.072385269	0.07709571	0.182291403	0.208530327	0.070251621	0.09650412	0.65727399	0.181594382	0.948905015	0.966332496	Bacteria.Firmicutes.Clostridia.Clostridiales.Ruminococcaceae.Ruminococcaceae_NK4A214_group	COL21A1
130142	ENSG00000124749	rs79328757	0.059264005	0.185004962	0.13969899	0.894999576	0.264145563	-0.363315542	-0.102071696	0.015993691	0.137584671	0.271189763	0.068265768	0.120708758	0.10328617	0.114367755	0.878984333	0.943615107	Bacteria.Firmicutes.Clostridia.Clostridiales.Lachnospiraceae.Blautia	COL21A1
130143	ENSG00000124749	rs79328757	0.993705593	0.178943167	0.153079309	0.77643028	-0.001145851	-0.329214614	-0.076402533	0.031335029	0.144689995	0.24230401	0.052849882	0.109886816	0.551230732	0.126803772	0.568657072	0.998431627	Bacteria.Firmicutes.Clostridia.Clostridiales.Ruminococcaceae.Ruminococcus_1	COL21A1
130144	ENSG00000124749	rs79328757	0.379866951	0.263884432	0.743810752	0.007946676	0.102878408	0.353648149	-0.013276309	0.291558438	0.116356816	0.31379512	0.04045113	0.106451008	0.259410717	0.124303286	0.959597159	0.99789802	Bacteria.Verrucomicrobia	COL21A1
130145	ENSG00000124749	rs79328757	0.878411547	0.530594686	0.338532553	0.257074479	-0.033086334	-0.16175488	-0.075953492	0.124716629	0.215424629	0.256560577	0.07877577	0.109077142	0.714236614	0.441859275	0.784679211	0.913834648	Bacteria.Firmicutes.Clostridia.Clostridiales.Ruminococcaceae.Anaerotruncus	COL21A1
130146	ENSG00000124749	rs79328757	0.28848583	0.338335172	0.735243377	0.347046033	0.168627206	-0.240156011	0.01539347	0.071558689	0.157565588	0.24897724	0.045326587	0.075547757	0.278296819	0.164471722	0.880544813	0.998607976	Bacteria.Firmicutes.Clostridia.Clostridiales.Lachnospiraceae.Tyzzerella_4	COL21A1
130147	ENSG00000124749	rs79328757	0.111404145	0.120946366	0.304711254	0.666325191	0.253235593	-0.480315112	-0.06227056	0.046375817	0.156913727	0.30566156	0.060190758	0.107061415	0.191662544	0.087438057	0.757308421	0.902660525	Bacteria.Firmicutes.Negativicutes.Selenomonadales.Veillonellaceae	COL21A1
130148	ENSG00000124749	rs79328757	0.416678816	0.084430523	0.791626788	0.745043697	0.113765126	-0.451933969	-0.014261417	-0.037543271	0.1391771	0.257902511	0.053758149	0.114963023	0.368724111	0.061314077	0.996596763	0.999791394	Bacteria.Firmicutes.Clostridia.Clostridiales.Ruminococcaceae.Ruminococcaceae_UCG_005	COL21A1
130149	ENSG00000124749	rs79328757	0.466524237	0.241194001	0.528040938	0.00617736	0.086059625	0.373645642	-0.02538671	0.301506546	0.117494838	0.315897346	0.040016355	0.106520468	0.281826642	0.117622585	0.982891669	0.998439902	Bacteria.Verrucomicrobia.Verrucomicrobiae.Verrucomicrobiales.Verrucomicrobiaceae.Akkermansia	COL21A1
130150	ENSG00000124749	rs79328757	0.304088523	0.608524108	0.637026228	0.333022043	0.203179863	-0.161394199	0.030066105	0.104380225	0.196138965	0.313583161	0.063418895	0.107022541	0.389108887	0.325748916	0.997594253	0.968019235	Bacteria.Firmicutes.Erysipelotrichia.Erysipelotrichales.Erysipelotrichaceae.Faecalitalea	COL21A1
130151	ENSG00000124749	rs79328757	0.23962543	0.862813083	0.00665427	0.089767858	-0.184966521	0.060903111	-0.181997231	0.225077149	0.155852947	0.351066558	0.064914418	0.130682875	0.366287164	0.398818239	0.724894494	0.892135646	Bacteria.Firmicutes.Clostridia.Clostridiales.Ruminococcaceae.Eubacterium_coprostanoligenes_group	COL21A1
130152	ENSG00000124749	rs79328757	0.12104627	0.031784477	0.353017979	0.751226679	0.210382383	-0.442194886	0.057801398	-0.039620108	0.133919192	0.201508418	0.06178982	0.124447611	0.124572022	0.021551179	0.991744893	0.887089199	Bacteria.Firmicutes.Bacilli.Lactobacillales.Carnobacteriaceae	COL21A1
130153	ENSG00000124749	rs79328757	0.906079126	0.683384974	0.118790068	0.018338949	-0.016460676	0.110486473	-0.082317132	0.230896693	0.13897134	0.26968721	0.052074811	0.095423374	0.509136796	0.306026464	0.691035953	0.721181557	Bacteria.Firmicutes.Clostridia.Clostridiales.Ruminococcaceae.Ruminococcus_2	COL21A1
130154	ENSG00000124749	rs79328757	0.028939848	0.012584739	0.046793161	0.601328124	0.291939732	-0.477297779	0.113769479	-0.040636763	0.130689213	0.18597034	0.056133711	0.077394561	0.05399458	0.011552545	0.765947063	0.907101516	Bacteria.Proteobacteria.Gammaproteobacteria.Pseudomonadales.Pseudomonadaceae.Pseudomonas	COL21A1
130155	ENSG00000124749	rs79328757	0.124278397	0.064764748	0.161873637	0.626345515	0.174537884	-0.39622173	-0.082354594	0.051996152	0.11208426	0.210897017	0.05820564	0.106287709	0.086862114	0.027671972	0.997117901	0.950206352	Bacteria.Firmicutes.Clostridia.Clostridiales.Lachnospiraceae.Eubacterium_hallii_group	COL21A1
130156	ENSG00000124749	rs79328757	0.194847289	0.03913392	0.368556643	0.920860135	0.144655883	-0.380047246	0.041431326	0.008545805	0.110434508	0.180519062	0.045756326	0.085683438	0.115722423	0.017756883	0.876131463	0.944376526	Bacteria.Fusobacteria.Fusobacteriia.Fusobacteriales.Fusobacteriaceae.Fusobacterium	COL21A1
130157	ENSG00000124749	rs79328757	0.158378178	0.037608116	0.456916428	0.547029085	0.217195104	-0.475587569	-0.045202392	0.056174435	0.152208468	0.224066865	0.060398436	0.09279077	0.16952875	0.0282855	0.68107048	0.940799143	Bacteria.Firmicutes.Clostridia.Clostridiales.Lachnospiraceae.Lachnoclostridium	COL21A1
130158	ENSG00000124749	rs79328757	0.226016052	0.01348666	0.955968165	0.174071421	0.135671768	-0.461600662	0.002743263	-0.124783219	0.110999041	0.181736605	0.049493112	0.090798234	0.125597343	0.00854276	0.99935717	0.949725174	Bacteria.Firmicutes.Erysipelotrichia.Erysipelotrichales.Erysipelotrichaceae.Erysipelotrichaceae_UCG_003	COL21A1
130159	ENSG00000124749	rs79328757	0.388820128	0.058083331	0.932704053	0.5110255	0.147583701	-0.533351371	-0.004913834	0.057975871	0.170111094	0.276473253	0.057966019	0.087725385	0.433464457	0.067767215	0.9994853	0.999502343	Bacteria.Firmicutes.Clostridia.Clostridiales.Lachnospiraceae.Ruminococcus_gnavus_group	COL21A1
130160	ENSG00000124749	rs79328757	0.241922878	0.03445081	0.466221597	0.849895619	0.13083236	-0.383508879	0.034223546	-0.014805904	0.110784993	0.177534889	0.046692623	0.077922849	0.139302707	0.013446244	0.742574684	0.927781486	Bacteria.Firmicutes.Clostridia.Clostridiales.Lachnospiraceae.Lachnospiraceae_NK4A136_group	COL21A1
130161	ENSG00000124749	rs79328757	0.094074279	0.536663109	0.229136418	0.655794426	0.300211081	-0.229242811	0.085108997	0.065727306	0.176683979	0.369052749	0.070105674	0.146781891	0.234672347	0.318593537	0.998891856	0.999590371	Bacteria.Firmicutes.Bacilli.Bacillales.Staphylococcaceae.Staphylococcus	COL21A1
130162	ENSG00000124749	rs79328757	0.147797847	0.026653808	0.451984978	0.80165669	0.174976702	-0.405980563	-0.047141566	0.024502239	0.119454949	0.178997038	0.062301827	0.097141207	0.107837	0.016632845	0.92078388	0.953971563	Bacteria.Firmicutes.Clostridia.Clostridiales.Lachnospiraceae.Fusicatenibacter	COL21A1
130163	ENSG00000124749	rs79328757	0.484882954	0.766049781	0.056922946	0.053507707	-0.123972073	0.088351846	-0.143834109	0.272295428	0.176475654	0.295694014	0.074203599	0.138463577	0.506663194	0.39798237	0.906377389	0.674143656	Bacteria.Firmicutes.Clostridia.Clostridiales.Ruminococcaceae.Ruminococcaceae_UCG_013	COL21A1
130164	ENSG00000124749	rs79328757	0.072522555	0.078746093	0.165931733	0.933680518	0.27584434	-0.422147873	-0.083760658	0.007184508	0.151107547	0.236350875	0.059780796	0.086002885	0.117160295	0.055996639	0.831240356	0.998298515	Bacteria.Firmicutes.Clostridia.Clostridiales.Ruminococcaceae.Subdoligranulum	COL21A1
130165	ENSG00000124749	rs79328757	0.166463382	0.039446689	0.527911613	0.56578136	0.186480009	-0.47127395	0.035117254	-0.071468409	0.133262222	0.224219233	0.055336935	0.123813744	0.146416057	0.028125422	0.979221309	0.998719086	Bacteria.Firmicutes.Bacilli.Bacillales.Family_XI.Gemella	COL21A1
130166	ENSG00000124749	rs79328757	0.658939334	0.705627809	0.407285849	0.413355099	0.064863345	-0.139128949	-0.044672127	0.12032844	0.146281947	0.366708186	0.053558001	0.146156089	0.434355537	0.347522258	0.997329664	0.92426646	Bacteria.Firmicutes.Negativicutes.Selenomonadales.Veillonellaceae.Megasphaera	COL21A1
130167	ENSG00000124749	rs79328757	0.221533399	0.029393087	0.610509823	0.755842392	0.136972627	-0.408124371	-0.033567749	-0.03450916	0.110971504	0.183233671	0.065584751	0.110514146	0.126507158	0.015841479	0.999670759	0.996530704	Bacteria.Firmicutes.Clostridia.Clostridiales.Ruminococcaceae.Flavonifractor	COL21A1
130168	ENSG00000124749	rs79328757	0.464395091	0.145952484	0.730459092	0.209315036	0.102147173	-0.294425543	-0.018424584	0.092989499	0.138792091	0.200070883	0.053250026	0.073334574	0.274338654	0.057861982	0.958282233	0.979585985	Bacteria.Firmicutes.Erysipelotrichia.Erysipelotrichales.Erysipelotrichaceae.Erysipelatoclostridium	COL21A1
130169	ENSG00000124749	rs79328757	0.186124261	0.070582157	0.491382955	0.684870661	0.229483344	-0.473044499	0.037699302	-0.032820059	0.171735836	0.257321716	0.054476364	0.080510508	0.231834736	0.064834235	0.834444071	0.963691268	Bacteria.Bacteroidetes.Bacteroidia.Bacteroidales.Prevotellaceae.Prevotella_9	COL21A1
130170	ENSG00000124749	rs79328757	0.619576624	0.097299739	0.420452683	0.608922747	0.069853465	-0.33039081	0.058836924	-0.05691979	0.140031994	0.196386705	0.072568594	0.110716488	0.404158937	0.055954946	0.976314705	0.987279114	Bacteria.Firmicutes.Bacilli.Lactobacillales.Streptococcaceae.Streptococcus	COL21A1
130171	ENSG00000124749	rs79328757	0.395743129	0.082782105	0.122352419	0.55061116	0.096272588	-0.356479075	-0.079969118	0.05427589	0.112611849	0.202322411	0.051086449	0.090464106	0.19325236	0.026973061	0.302703041	0.967702568	Bacteria.Firmicutes.Clostridia.Clostridiales.Lachnospiraceae.Lachnospira	COL21A1
130172	ENSG00000124749	rs79328757	0.28185505	0.044164966	0.372301911	0.546461884	0.121647491	-0.37233116	0.047368229	-0.052168678	0.112100002	0.18141546	0.052726612	0.086051781	0.14054347	0.02267974	0.915215198	0.989428248	Bacteria.Proteobacteria.Gammaproteobacteria.Pasteurellales.Pasteurellaceae.Haemophilus	COL21A1
130173	ENSG00000124749	rs79328757	0.965032616	0.552475618	0.701874011	0.916940848	-0.018341951	-0.480970375	0.031390806	0.016173278	0.416782839	0.805430676	0.081643753	0.154481108	0.958782493	0.738698107	0.999826541	0.999832315	Bacteria.Firmicutes.Clostridia.Clostridiales.Lachnospiraceae	COL21A1
130174	ENSG00000124749	rs79328757	0.055198441	0.225347442	0.145021802	0.776044848	0.290196229	-0.3358102	0.073650881	0.031584483	0.14863461	0.274340997	0.049930493	0.110565652	0.123007048	0.128932403	0.999858829	0.957708045	Bacteria.Proteobacteria.Betaproteobacteria.Neisseriales.Neisseriaceae.Eikenella	COL21A1
130175	ENSG00000124749	rs79328757	0.23143377	0.020842005	0.463230213	0.363494674	0.131481199	-0.417124665	-0.033386171	-0.074530234	0.108844335	0.176111738	0.045244769	0.081440317	0.1156317	0.012119881	0.998277807	0.999325446	Bacteria.Bacteroidetes.Bacteroidia.Bacteroidales.Porphyromonadaceae.Parabacteroides	COL21A1
130176	ENSG00000124749	rs79328757	0.936647247	0.17312233	0.313222713	0.595436681	0.013210673	-0.300069608	0.07606527	-0.056679264	0.165562318	0.217856862	0.07484032	0.106220021	0.56101132	0.124513911	0.953183076	0.933837527	Bacteria.Firmicutes.Bacilli	COL21A1
130177	ENSG00000124749	rs79328757	0.523693202	0.325826226	0.756366358	0.556116049	0.103025402	-0.2666842	0.024335145	-0.073834552	0.160693764	0.269367325	0.078105521	0.124787602	0.372168581	0.224332277	0.949834605	0.84848848	Bacteria.Firmicutes.Erysipelotrichia.Erysipelotrichales	COL21A1
130178	ENSG00000124749	rs79328757	0.348745934	0.115095987	0.868719246	0.911461037	0.126559195	-0.371845938	-0.0097092	0.011692296	0.134089496	0.232826982	0.058510307	0.10474182	0.294317255	0.072213826	0.627752021	0.994087343	Bacteria.Firmicutes.Clostridia.Clostridiales.Christensenellaceae.Christensenellaceae_R_7_group	COL21A1
130179	ENSG00000124749	rs79328757	0.737999982	0.742422192	0.409178736	0.640397637	-0.105604831	-0.165845039	0.049333801	-0.044842514	0.314358542	0.502481812	0.059387547	0.095543896	0.926473182	0.68581025	0.999973618	0.989705988	Bacteria.Bacteroidetes.Bacteroidia.Bacteroidales.Bacteroidaceae.Bacteroides	COL21A1
130180	ENSG00000124749	rs79328757	0.179296014	0.037778218	0.813940331	0.106479441	0.148666549	-0.371549294	0.012681286	-0.158489898	0.109509598	0.175211547	0.053665279	0.096821799	0.101540671	0.018247466	0.992052328	0.997201293	Bacteria.Firmicutes.Clostridia.Clostridiales.Lachnospiraceae.Coprococcus_1	COL21A1
130181	ENSG00000124786	rs4960410	0.177686682	0.002408437	0.681177136	0.131453621	-0.212307055	0.916785984	-0.032780054	-0.236042466	0.155801325	0.290288846	0.079426324	0.154514369	0.205179315	0.004172171	0.976314705	0.946394015	Bacteria.Firmicutes.Bacilli.Lactobacillales.Streptococcaceae.Streptococcus	SLC35B3
130182	ENSG00000124786	rs4960410	0.246435187	0.014755292	0.897231466	0.517765761	-0.250299136	0.705913844	-0.012041166	0.091736475	0.214005062	0.28178496	0.092863265	0.141059592	0.308258068	0.031315102	0.903566341	0.882423848	Bacteria.Firmicutes.Clostridia.Clostridiales.Ruminococcaceae.Ruminiclostridium_9	SLC35B3
130183	ENSG00000124786	rs4960410	0.144942328	0.006605477	0.681203241	0.200727762	-0.218284787	0.595576572	-0.018617006	0.08885739	0.147953111	0.212227382	0.045113065	0.068743495	0.140485933	0.006066383	0.999492402	0.999741582	Bacteria.Proteobacteria.Gammaproteobacteria.Enterobacteriales.Enterobacteriaceae.Escherichia_Shigella	SLC35B3
130184	ENSG00000124786	rs4960410	0.098375281	0.077258288	0.894619232	0.188169239	-0.212485113	0.417335792	-0.007474083	-0.10812125	0.126716855	0.232463138	0.056204139	0.081294696	0.073786347	0.030521752	0.910665118	0.777565537	Bacteria.Fusobacteria.Fusobacteriia.Fusobacteriales	SLC35B3
130185	ENSG00000124786	rs4960410	0.143874299	0.010882345	0.760403986	0.169555767	-0.221208815	0.561802449	0.017073645	-0.132076196	0.149529994	0.21428207	0.055753291	0.095083244	0.120291781	0.01041119	0.783617001	0.970562572	Bacteria.Firmicutes.Negativicutes.Selenomonadales.Acidaminococcaceae.Phascolarctobacterium	SLC35B3
130186	ENSG00000124786	rs4960410	0.416542911	0.244132835	0.513715548	0.689278198	-0.148191298	0.483659501	0.048072868	-0.053846191	0.181239989	0.41149433	0.07320777	0.134071138	0.360896373	0.141296992	0.779309598	0.996502544	Bacteria.Firmicutes.Clostridia.Clostridiales.Family_XI	SLC35B3
130187	ENSG00000124786	rs4960410	0.168350735	0.060786801	0.702730556	0.90333136	-0.204954474	0.645135026	-0.021592197	-0.017303272	0.147126406	0.338089799	0.05632887	0.141912585	0.161344988	0.040319969	0.769707766	0.994680072	Bacteria.Proteobacteria.Betaproteobacteria.Burkholderiales	SLC35B3
130188	ENSG00000124786	rs4960410	0.130327683	0.023248367	0.92627748	0.48523944	-0.239124712	0.792534392	0.005490044	-0.096726468	0.156066923	0.340985503	0.059103291	0.137804129	0.159116487	0.022348514	0.843687068	0.978350333	Bacteria.Proteobacteria.Betaproteobacteria	SLC35B3
130189	ENSG00000124786	rs4960410	0.120245241	0.007641399	0.719002129	0.233394975	-0.220968154	0.581637988	0.019741441	-0.115423242	0.1403488	0.211253537	0.054630918	0.095957602	0.112891498	0.00642661	0.909951351	0.941072918	Bacteria.Firmicutes.Negativicutes.Selenomonadales.Acidaminococcaceae	SLC35B3
130190	ENSG00000124786	rs4960410	0.528156959	0.369048273	0.504940125	0.189299913	-0.133341486	0.283990558	-0.038140405	0.148655062	0.210241719	0.313960436	0.056886957	0.112061508	0.539596296	0.223191194	0.996566686	0.997858307	Bacteria.Proteobacteria.Gammaproteobacteria	SLC35B3
130191	ENSG00000124786	rs4960410	0.002531372	0.000374045	0.012486856	0.091757438	-0.539884466	0.859132191	-0.147290921	0.15276405	0.171861621	0.228870707	0.057322476	0.089257509	0.016286843	0.001633939	0.294596844	0.764202695	Bacteria.Firmicutes.Clostridia.Clostridiales.Lachnospiraceae.Lachnospiraceae_UCG_010	SLC35B3
130192	ENSG00000124786	rs4960410	0.046957297	0.014971068	0.35710711	0.809099235	-0.309937036	0.636321235	-0.086503739	0.038794787	0.153040158	0.254579032	0.093267205	0.159929715	0.077071326	0.011713909	0.999672451	0.998587032	Bacteria.Firmicutes.Clostridia.Clostridiales.Ruminococcaceae.Butyricicoccus	SLC35B3
130193	ENSG00000124786	rs4960410	0.215596201	0.054048885	0.868409187	0.712537506	-0.217908994	0.748510267	0.012202318	0.040699204	0.174256056	0.381506897	0.073359634	0.10997867	0.247882544	0.050641185	0.892898076	0.995071635	Bacteria.Firmicutes.Erysipelotrichia.Erysipelotrichales.Erysipelotrichaceae.Clostridium_innocuum_group	SLC35B3
130194	ENSG00000124786	rs4960410	0.072253595	0.004444024	0.338187172	0.221772092	-0.234445784	0.705034703	-0.047575624	0.09074434	0.128305393	0.239190206	0.04930792	0.073557028	0.062452869	0.0032568	0.728683276	0.790010861	Bacteria.Firmicutes.Negativicutes.Selenomonadales.Veillonellaceae.Dialister	SLC35B3
130195	ENSG00000124786	rs4960410	0.003323109	0.122945462	0.014581501	0.571346987	-0.496702256	0.70487611	-0.136540322	0.072208452	0.162927447	0.451021661	0.054403874	0.126914018	0.02808227	0.10803902	0.935115684	0.93087151	Bacteria.Proteobacteria.Gammaproteobacteria.Enterobacteriales.Enterobacteriaceae.Citrobacter	SLC35B3
130196	ENSG00000124786	rs4960410	0.133593321	0.221402838	0.959587644	0.224414326	-0.235663878	0.348152263	-0.005169802	-0.21920248	0.155136546	0.281982887	0.101634086	0.178713864	0.154454236	0.095041147	0.999739884	0.869896013	Bacteria.Actinobacteria.Coriobacteriia.Coriobacteriales.Coriobacteriaceae	SLC35B3
130197	ENSG00000124786	rs4960410	0.064127794	0.004081373	0.600198443	0.416143932	-0.249602743	0.652967573	0.030241499	-0.09553476	0.132531046	0.219308566	0.057417508	0.116739833	0.054874201	0.003733299	0.919978938	0.987424055	Bacteria.Proteobacteria.Gammaproteobacteria.Pasteurellales.Pasteurellaceae	SLC35B3
130198	ENSG00000124786	rs4960410	0.031729516	0.042797736	0.225706035	0.844697747	-0.35885797	0.64425517	0.089919744	-0.033257166	0.16347723	0.311804679	0.073517613	0.169099514	0.073459586	0.0419795	0.890411299	0.938565371	Bacteria.Firmicutes.Clostridia.Clostridiales.Lachnospiraceae.Blautia	SLC35B3
130199	ENSG00000124786	rs4960410	0.336486307	0.230288366	0.635640215	0.492884119	-0.172071827	0.411669846	0.043711438	-0.144378116	0.177706005	0.339948156	0.091822532	0.209357101	0.327994356	0.1353726	0.998820086	0.961415255	Bacteria.Firmicutes.Clostridia.Clostridiales.Family_XIII	SLC35B3
130200	ENSG00000124786	rs4960410	0.736189445	0.012815743	0.026933325	0.873642158	-0.049555934	0.601707277	0.12413879	-0.012411126	0.146463249	0.235082545	0.054837363	0.077733573	0.383354137	0.013882107	0.898299491	0.99789802	Bacteria.Verrucomicrobia	SLC35B3
130201	ENSG00000124786	rs4960410	0.064716505	0.002791674	0.738847295	0.106098946	-0.275825803	1.055421429	-0.016630872	0.151144842	0.146786691	0.339559005	0.049672731	0.092232239	0.106305792	0.004666799	0.994141038	0.99999132	Bacteria.Firmicutes.Clostridia.Clostridiales.Clostridiaceae_1	SLC35B3
130202	ENSG00000124786	rs4960410	0.188076422	0.287706528	0.337870602	0.48918079	-0.78355082	1.669503299	0.093777232	-0.18341512	0.589014282	1.557445441	0.097127669	0.263692318	0.999435429	0.959065662	0.999968393	0.999515331	Bacteria.Firmicutes	SLC35B3
130203	ENSG00000124786	rs4960410	0.214051692	0.256518594	0.8856669	0.414428162	-0.246061256	0.378994756	-0.012251189	-0.103783193	0.196099143	0.331077747	0.084868551	0.126351072	0.32314302	0.184247066	0.99991226	0.982046009	Bacteria.Actinobacteria.Coriobacteriia.Coriobacteriales.Coriobacteriaceae.Collinsella	SLC35B3
130204	ENSG00000124786	rs4960410	0.176254254	0.690729578	0.807791922	0.639114527	-0.260907131	0.268292967	-0.017232198	-0.086371806	0.190825135	0.67133132	0.070545995	0.18332312	0.309412235	0.352069396	0.997594253	0.968632983	Bacteria.Firmicutes.Erysipelotrichia.Erysipelotrichales.Erysipelotrichaceae.Faecalitalea	SLC35B3
130205	ENSG00000124786	rs4960410	0.244866928	0.018140939	0.048369579	0.013649408	-0.152089159	0.493464264	0.144965681	-0.25648228	0.129600095	0.203572751	0.072051012	0.10116373	0.149239809	0.010692783	0.852109477	0.832998246	Bacteria.Actinobacteria.Actinobacteria.Bifidobacteriales.Bifidobacteriaceae	SLC35B3
130206	ENSG00000124786	rs4960410	0.201461774	0.009557054	0.964164886	0.824183586	-0.223549868	0.593116264	0.00318933	0.021759085	0.173232367	0.222094945	0.070714893	0.097545458	0.210353104	0.012657107	0.646196347	0.985530214	Bacteria.Firmicutes.Clostridia.Clostridiales.Christensenellaceae	SLC35B3
130207	ENSG00000124786	rs4960410	0.12295077	0.017869931	0.503401847	0.588594226	-0.212656037	0.79190762	0.040518155	0.060408537	0.136071945	0.325889413	0.060215017	0.111132144	0.113622647	0.00877492	0.568815593	0.971134435	Bacteria.Firmicutes.Clostridia.Clostridiales.Peptostreptococcaceae.Intestinibacter	SLC35B3
130208	ENSG00000124786	rs4960410	0.020472106	0.009120314	0.051182774	0.413315915	-0.311441922	0.645597519	-0.132936897	0.100098292	0.131093208	0.240179409	0.066915989	0.12157343	0.028232922	0.005235004	0.952395074	0.935449612	Bacteria.Proteobacteria.Gammaproteobacteria.Pseudomonadales	SLC35B3
130209	ENSG00000124786	rs4960410	0.120406104	0.023055256	0.23542659	0.856326343	-0.202832063	0.515691179	0.076420142	0.023361538	0.12888653	0.221550572	0.063811728	0.128520212	0.079938664	0.012573311	0.975966367	0.997201293	Bacteria.Firmicutes.Clostridia.Clostridiales.Lachnospiraceae.Coprococcus_1	SLC35B3
130210	ENSG00000124786	rs4960410	0.313625102	0.772060303	0.651436342	0.412782227	-0.404241699	-0.333188611	0.032395733	0.173822545	0.398065291	1.145404207	0.071377142	0.210872242	0.919841614	0.691733072	0.997187614	0.93667398	Bacteria.Bacteroidetes.Bacteroidia.Bacteroidales	SLC35B3
130211	ENSG00000124786	rs4960410	0.008732908	0.000868655	0.047818952	0.134752294	-0.55272895	0.865572124	-0.155125939	0.166799132	0.204404841	0.247908253	0.076905478	0.110136323	0.061750635	0.004960512	0.981084248	0.998600531	Bacteria.Firmicutes.Clostridia.Clostridiales.Ruminococcaceae.Ruminiclostridium_6	SLC35B3
130212	ENSG00000124786	rs4960410	0.04264689	0.001072367	0.576716039	0.105246042	-0.269731595	0.709392926	-0.02564828	-0.130094021	0.130445965	0.207170799	0.045717608	0.079188634	0.045389496	0.001205049	0.775758489	0.985377765	Bacteria.Proteobacteria.Betaproteobacteria.Burkholderiales.Alcaligenaceae.Sutterella	SLC35B3
130213	ENSG00000124786	rs4960410	0.012032227	0.003095996	0.079369486	0.065915712	-0.542968124	1.187446283	-0.146614032	0.239734508	0.210153291	0.386424449	0.082260818	0.128164991	0.084867165	0.013423473	0.997947728	0.9977362	Bacteria.Actinobacteria.Actinobacteria.Micrococcales	SLC35B3
130214	ENSG00000124786	rs4960410	0.091209237	0.000918497	0.396892946	0.033121479	-0.39478327	1.046309704	-0.070393201	0.268403909	0.230266935	0.301204719	0.08254207	0.123293256	0.208803913	0.006266412	0.961249848	0.997513341	Bacteria.Firmicutes.Clostridia.Clostridiales.Lachnospiraceae.Eubacterium_xylanophilum_group	SLC35B3
130215	ENSG00000124786	rs4960410	0.043080094	0.004678583	0.342745038	0.93080326	-0.271368319	0.616121258	-0.052279306	-0.006126612	0.131520017	0.210316629	0.054700375	0.070282356	0.042441398	0.003957908	0.968802863	0.997181136	Bacteria.Bacteroidetes.Bacteroidia.Bacteroidales.Prevotellaceae	SLC35B3
130216	ENSG00000124786	rs4960410	0.221916647	0.00243866	0.626676592	0.099878871	-0.199169437	1.047399892	-0.037339219	-0.279264892	0.161497102	0.332087959	0.076400236	0.167300166	0.254001563	0.005209257	0.986557936	0.950973549	Bacteria.Firmicutes.Bacilli.Lactobacillales	SLC35B3
130217	ENSG00000124786	rs4960410	0.021521562	0.084372649	0.120562923	0.389183668	-0.503511506	1.014165463	0.077986263	-0.108636387	0.213752998	0.57863754	0.049576516	0.125315378	0.13222041	0.13718472	0.890862046	0.887713366	Bacteria.Firmicutes.Clostridia.Clostridiales.Ruminococcaceae.Faecalibacterium	SLC35B3
130218	ENSG00000124786	rs4960410	0.091097774	0.005795009	0.911694831	0.415154916	-0.23548848	0.604877134	0.007555282	-0.096183159	0.137306015	0.21198095	0.067861606	0.117281863	0.094696211	0.004322779	0.982862011	0.946309689	Bacteria.Firmicutes.Negativicutes.Selenomonadales.Veillonellaceae.Veillonella	SLC35B3
130219	ENSG00000124786	rs4960410	0.663414107	0.176052875	0.331493199	0.372755081	-0.086993316	0.406257212	0.089307241	-0.128233934	0.198977461	0.296992538	0.091276798	0.142876197	0.518210707	0.117547845	0.807224741	0.951403073	Bacteria.Firmicutes.Clostridia.Clostridiales.Lachnospiraceae.Lachnospiraceae_ND3007_group	SLC35B3
130220	ENSG00000124786	rs4960410	0.065098228	0.005111192	0.509210778	0.46165643	-0.241311471	0.647756458	0.04031577	-0.094630481	0.128607005	0.223501678	0.060741253	0.127790731	0.058132365	0.003574816	0.997604342	0.996621608	Bacteria.Proteobacteria.Deltaproteobacteria	SLC35B3
130221	ENSG00000124786	rs4960410	0.116404604	0.013176411	0.774841557	0.360592879	-0.218379854	0.551937655	0.022184791	-0.146615758	0.137237585	0.216539469	0.077234076	0.159237537	0.090156466	0.008163606	0.911017093	0.997132292	Bacteria.Firmicutes.Bacilli.Bacillales	SLC35B3
130222	ENSG00000124786	rs4960410	0.262499853	0.363426703	0.983836115	0.426394488	-0.232833152	0.350025027	-0.001840866	-0.159821581	0.205990785	0.382423128	0.090514026	0.199676969	0.365856019	0.225406127	0.999674548	0.986607256	Bacteria.Firmicutes.Clostridia.Clostridiales.Family_XIII.Family_XIII_AD3011_group	SLC35B3
130223	ENSG00000124786	rs4960410	0.016887897	0.000317718	0.095319822	0.010900467	-0.321004006	0.831852629	0.156763132	-0.358181347	0.130897925	0.218710724	0.092616681	0.136649891	0.024852093	0.000487592	0.609431116	0.665504881	Bacteria.Actinobacteria.Actinobacteria	SLC35B3
130224	ENSG00000124786	rs4960410	0.095001206	0.233136201	0.670898806	0.027603868	-0.213409903	0.28691353	-0.0235443	0.222181925	0.125959963	0.238393299	0.055158198	0.098591828	0.0816916	0.065245409	0.998168119	0.961898573	Bacteria.Bacteroidetes.Bacteroidia.Bacteroidales.Porphyromonadaceae	SLC35B3
130225	ENSG00000124786	rs4960410	0.221323249	0.432564819	0.410596455	0.687243352	-0.662783977	1.202033369	0.075136867	-0.106134375	0.536722542	1.522107425	0.090724761	0.262446445	0.997454612	0.843690006	0.997650199	0.999159905	Bacteria.Firmicutes.Clostridia.Clostridiales	SLC35B3
130226	ENSG00000124786	rs4960410	0.046810105	0.111113314	0.248757434	0.880263304	-0.450418392	0.628599786	-0.102520412	0.024271985	0.222253501	0.389179674	0.08809074	0.160498027	0.23387351	0.190365764	0.76086111	0.940172985	Bacteria.Firmicutes.Clostridia.Clostridiales.Ruminococcaceae.Anaerotruncus	SLC35B3
130227	ENSG00000124786	rs4960410	0.061618405	0.003411353	0.550108177	0.315719048	-0.250116544	0.657215074	0.034172429	-0.119287832	0.131509346	0.216218671	0.056884737	0.117978612	0.056038247	0.003287376	0.919213845	0.989428248	Bacteria.Proteobacteria.Gammaproteobacteria.Pasteurellales.Pasteurellaceae.Haemophilus	SLC35B3
130228	ENSG00000124786	rs4960410	0.164130237	0.198871804	0.871933703	0.235757664	-0.216345402	0.363521306	0.016785211	-0.219781838	0.153741094	0.280060978	0.103714703	0.183651642	0.17082569	0.084855009	0.999005033	0.892868181	Bacteria.Actinobacteria.Coriobacteriia.Coriobacteriales	SLC35B3
130229	ENSG00000124786	rs4960410	0.079864549	0.006130997	0.81924784	0.790548518	-0.230011267	0.595186053	0.01323909	-0.032788496	0.129270129	0.210074436	0.057701895	0.122943945	0.071277384	0.004408868	0.995339941	0.95533137	Bacteria.Proteobacteria.Deltaproteobacteria.Desulfovibrionales.Desulfovibrionaceae.Bilophila	SLC35B3
130230	ENSG00000124786	rs4960410	0.166543531	0.002811914	0.987018256	0.065906133	-0.242758053	1.284461767	-0.001269339	-0.360463252	0.173512892	0.413574718	0.07771317	0.192701044	0.251419935	0.008433144	0.975417352	0.923401405	Bacteria.Firmicutes.Bacilli	SLC35B3
130231	ENSG00000124786	rs4960410	0.139953103	0.024951257	0.454209508	0.262925255	-0.411572989	1.076778288	0.054180758	-0.156490436	0.275440539	0.46912034	0.071959749	0.138573964	0.496537513	0.100003111	0.998803525	0.997226571	Bacteria.Firmicutes.Clostridia.Clostridiales.Lachnospiraceae.Eubacterium_rectale_group	SLC35B3
130232	ENSG00000124786	rs4960410	0.400736628	0.060267912	0.665813883	0.532801497	-0.171977432	0.49847843	0.034355461	-0.070840191	0.203317793	0.260692064	0.079182338	0.112967838	0.452526089	0.08013401	0.998832683	0.981449155	Bacteria.Firmicutes.Clostridia.Clostridiales.Ruminococcaceae.Eubacterium_coprostanoligenes_group	SLC35B3
130233	ENSG00000124786	rs4960410	0.020207471	0.009261985	0.121867073	0.594821302	-0.345263691	0.666923521	-0.111955069	0.078997185	0.145010533	0.248643763	0.071425311	0.147797238	0.042887073	0.008757119	0.991744893	0.885182219	Bacteria.Firmicutes.Bacilli.Lactobacillales.Carnobacteriaceae	SLC35B3
130234	ENSG00000124786	rs4960410	0.056670838	0.012786052	0.327384001	0.316094417	-0.366318232	0.856797893	-0.077999221	0.147656762	0.188784794	0.334628282	0.079039978	0.146150388	0.195575453	0.033275368	0.948905015	0.966332496	Bacteria.Firmicutes.Clostridia.Clostridiales.Ruminococcaceae.Ruminococcaceae_NK4A214_group	SLC35B3
130235	ENSG00000124786	rs4960410	0.070483589	0.012403287	0.366719964	0.797661389	-0.392126899	0.667024341	-0.067003209	0.025855855	0.213228363	0.259332444	0.073712702	0.100439063	0.182903918	0.030565749	0.998896274	0.997147204	Bacteria.Proteobacteria.Deltaproteobacteria.Desulfovibrionales.Desulfovibrionaceae.Desulfovibrio	SLC35B3
130236	ENSG00000124786	rs4960410	0.019668452	0.001328706	0.118551898	0.087197498	-0.41236802	0.750769947	-0.107996541	0.202775248	0.172409473	0.223781106	0.068274937	0.116766523	0.043470102	0.002745612	0.787390503	0.845983485	Bacteria.Firmicutes.Clostridia.Clostridiales.Ruminococcaceae.Ruminococcaceae_UCG_003	SLC35B3
130237	ENSG00000124786	rs4960410	0.178267306	0.002540689	0.691364453	0.129120679	-0.212781229	0.940048753	-0.031463686	-0.244959788	0.15636138	0.299364383	0.078900421	0.159364014	0.218117541	0.004474391	0.988415778	0.951383867	Bacteria.Firmicutes.Bacilli.Lactobacillales.Streptococcaceae	SLC35B3
130238	ENSG00000124786	rs4960410	0.097112209	0.084029833	0.927113623	0.177033061	-0.213083253	0.410336947	-0.005161563	-0.111261569	0.126585719	0.23385536	0.056206324	0.081524386	0.074553496	0.03207481	0.921417112	0.771466311	Bacteria.Fusobacteria.Fusobacteriia.Fusobacteriales.Fusobacteriaceae.Fusobacterium	SLC35B3
130239	ENSG00000124786	rs4960410	0.159933676	0.026066001	0.343155224	0.023952768	-0.185239398	0.476930741	0.055797239	-0.236301058	0.130306882	0.209427477	0.058431211	0.102203794	0.101008563	0.013898349	0.99935717	0.949725174	Bacteria.Firmicutes.Erysipelotrichia.Erysipelotrichales.Erysipelotrichaceae.Erysipelotrichaceae_UCG_003	SLC35B3
130240	ENSG00000124786	rs4960410	0.090118769	0.012190318	0.916904274	0.682328858	-0.233770857	0.571319389	-0.006482991	0.039880166	0.135882211	0.221553464	0.061895753	0.097001121	0.074067426	0.007741049	0.934565189	0.96508845	Bacteria.Firmicutes.Clostridia.Clostridiales.Ruminococcaceae.Ruminococcaceae_UCG_002	SLC35B3
130241	ENSG00000124786	rs4960410	0.045245918	0.002247403	0.492354585	0.077006302	-0.30794485	1.092031108	-0.035443218	0.167918594	0.150829172	0.343250191	0.051331738	0.093451906	0.094977735	0.004842181	0.99714486	0.996602117	Bacteria.Firmicutes.Clostridia.Clostridiales.Clostridiaceae_1.Clostridium_sensu_stricto_1	SLC35B3
130242	ENSG00000124786	rs4960410	0.730583476	0.9803632	0.28195501	0.337103697	0.124389314	-0.01584231	-0.090005665	0.172102726	0.359678082	0.641169274	0.082958966	0.177966798	0.833172191	0.694293238	0.999330493	0.996754281	Bacteria.Proteobacteria	SLC35B3
130243	ENSG00000124786	rs4960410	0.766594581	0.013360058	0.024251927	0.81635819	-0.043736563	0.607718615	0.126259883	-0.01806661	0.14672872	0.23892294	0.054729581	0.077480874	0.376293537	0.014806357	0.872041124	0.998439902	Bacteria.Verrucomicrobia.Verrucomicrobiae.Verrucomicrobiales.Verrucomicrobiaceae.Akkermansia	SLC35B3
130244	ENSG00000124786	rs4960410	0.22256044	0.011123162	0.948309662	0.700845312	-0.238260396	0.622989731	-0.004968515	0.040039201	0.19346642	0.238372426	0.076344153	0.10376063	0.263959649	0.015528826	0.996596763	0.999791394	Bacteria.Firmicutes.Clostridia.Clostridiales.Ruminococcaceae.Ruminococcaceae_UCG_005	SLC35B3
130245	ENSG00000124786	rs4960410	0.007962978	0.000140497	0.067922213	0.00460417	-0.561362409	1.547539531	-0.161108884	0.407124473	0.205015609	0.382414262	0.086783219	0.138706911	0.072766852	0.001688302	0.906377389	0.492422043	Bacteria.Firmicutes.Clostridia.Clostridiales.Ruminococcaceae.Ruminococcaceae_UCG_013	SLC35B3
130246	ENSG00000124786	rs4960410	0.056276164	0.00487104	0.407048269	0.773134172	-0.253592955	0.610494954	0.054296213	-0.036986096	0.130476251	0.209413356	0.065063307	0.127766622	0.050350832	0.00375207	0.70717093	0.979583885	Bacteria.Firmicutes.Clostridia.Clostridiales.Lachnospiraceae.Dorea	SLC35B3
130247	ENSG00000124786	rs4960410	0.008848529	0.000259352	0.053674059	0.0177358	-0.522872944	1.074078508	0.181164542	-0.342026887	0.193713012	0.277919763	0.092189054	0.140579788	0.045537055	0.001884965	0.742327276	0.587258568	Bacteria.Firmicutes.Erysipelotrichia.Erysipelotrichales.Erysipelotrichaceae	SLC35B3
130248	ENSG00000124786	rs4960410	0.075304715	0.019642612	0.614890322	0.782132286	-0.279762739	0.578331814	-0.033374512	-0.036828843	0.154774968	0.241745108	0.06601767	0.132626128	0.090066939	0.016925101	0.981744939	0.998719086	Bacteria.Firmicutes.Bacilli.Bacillales.Family_XI.Gemella	SLC35B3
130249	ENSG00000124786	rs4960410	0.058921087	0.086119749	0.487904404	0.690364545	-0.286358939	0.708838392	0.040881175	-0.06152124	0.148947751	0.406753112	0.058601132	0.153748823	0.103832695	0.059877669	0.909640972	0.997216401	Bacteria.Firmicutes.Clostridia.Clostridiales.Ruminococcaceae.Subdoligranulum	SLC35B3
130250	ENSG00000124786	rs4960410	0.07524945	0.005521882	0.681749094	0.673216212	-0.259173059	0.621631919	0.029441526	-0.050837601	0.143356175	0.216542628	0.071472885	0.119997685	0.065193724	0.004421469	0.997117901	0.951162251	Bacteria.Firmicutes.Clostridia.Clostridiales.Lachnospiraceae.Eubacterium_hallii_group	SLC35B3
130251	ENSG00000124786	rs4960410	0.410249609	0.016932449	0.208573522	0.098241387	-0.129992086	0.523969364	-0.058798739	0.119750327	0.156843359	0.213752941	0.04629423	0.071384847	0.297976145	0.016698867	0.997282517	0.999171204	Bacteria.Proteobacteria.Gammaproteobacteria.Enterobacteriales.Enterobacteriaceae	SLC35B3
130252	ENSG00000124786	rs4960410	0.132087279	0.002568861	0.46185832	0.305791821	-0.201022562	0.702180686	0.050867042	0.139845716	0.131810089	0.223879622	0.068722883	0.135479772	0.106079717	0.002424064	0.998043854	0.976485909	Bacteria.Firmicutes.Clostridia.Clostridiales.Ruminococcaceaencultured	SLC35B3
130253	ENSG00000124786	rs4960410	0.052944395	0.020192932	0.151626735	0.499233438	-0.246587158	0.5122259	0.081073642	0.065020622	0.125085837	0.21510845	0.055879553	0.095688833	0.04715684	0.010288306	0.922729228	0.876400804	Bacteria.Bacteroidetes.Bacteroidia.Bacteroidales.Rikenellaceae.Alistipes	SLC35B3
130254	ENSG00000124786	rs4960410	0.011862929	0.000203452	0.083048121	0.011330106	-0.371181678	1.022204153	0.165346071	-0.420516739	0.143364614	0.259619184	0.093926501	0.16133188	0.031147452	0.000502116	0.621498125	0.662747478	Bacteria.Actinobacteria	SLC35B3
130255	ENSG00000124786	rs4960410	0.049226998	0.012647702	0.262579175	0.225136103	-0.45685627	0.971025609	-0.107371074	0.147239043	0.227957943	0.378624248	0.095008653	0.120231888	0.17364297	0.034492345	0.998891856	0.999590371	Bacteria.Firmicutes.Bacilli.Bacillales.Staphylococcaceae.Staphylococcus	SLC35B3
130256	ENSG00000124786	rs4960410	0.177652056	0.036708782	0.879723677	0.392225693	-0.268650541	0.526377742	-0.010583849	-0.090236389	0.197132971	0.246782345	0.06966905	0.104764693	0.272097303	0.040422349	0.999985325	0.999758873	Bacteria.Firmicutes.Clostridia.Clostridiales.Ruminococcaceae.Ruminococcaceae_UCG_014	SLC35B3
130257	ENSG00000124786	rs4960410	0.114404491	0.019982828	0.699364538	0.388689882	-0.217748395	0.530981727	-0.026908086	0.112674343	0.136075961	0.222592664	0.06937033	0.129837258	0.091597389	0.013363053	0.92078388	0.924783015	Bacteria.Firmicutes.Clostridia.Clostridiales.Lachnospiraceae.Fusicatenibacter	SLC35B3
130258	ENSG00000124786	rs4960410	0.218546914	0.335276712	0.547302977	0.998571236	-0.426945189	0.609123648	0.03844321	-0.000225769	0.343641154	0.627484378	0.063545292	0.12559545	0.780721078	0.518196626	0.999973618	0.998607646	Bacteria.Bacteroidetes.Bacteroidia.Bacteroidales.Bacteroidaceae.Bacteroides	SLC35B3
130259	ENSG00000124786	rs4960410	0.049019436	0.001650852	0.298678323	0.126476468	-0.346117136	0.807530685	-0.074244539	0.173399204	0.172539441	0.245904195	0.070867452	0.112014609	0.093420843	0.004341515	0.688638482	0.829933127	Bacteria.Bacteroidetes.Bacteroidia.Bacteroidales.Porphyromonadaceae.Odoribacter	SLC35B3
130260	ENSG00000124786	rs4960410	0.023829257	0.016957605	0.156750196	0.376152735	-0.419383539	0.827075811	-0.091420005	0.107279268	0.181224043	0.337485567	0.063811862	0.1203873	0.08858574	0.03138355	0.997329664	0.92426646	Bacteria.Firmicutes.Negativicutes.Selenomonadales.Veillonellaceae.Megasphaera	SLC35B3
130261	ENSG00000124786	rs4960410	0.078814272	0.024042023	0.766579421	0.650909891	-0.230049457	0.553280758	0.021971836	-0.064478518	0.128829456	0.239459927	0.073706833	0.141834959	0.066623694	0.013522562	0.999670759	0.996530704	Bacteria.Firmicutes.Clostridia.Clostridiales.Ruminococcaceae.Flavonifractor	SLC35B3
130262	ENSG00000124786	rs4960410	0.178515492	0.046936763	0.428533585	0.895926747	-0.19125364	0.622647989	0.04746643	-0.01231535	0.140623419	0.307420471	0.059579817	0.093780278	0.155324656	0.025208276	0.923850923	0.979585985	Bacteria.Firmicutes.Erysipelotrichia.Erysipelotrichales.Erysipelotrichaceae.Erysipelatoclostridium	SLC35B3
130263	ENSG00000124786	rs4960410	0.008790675	0.000257832	0.053268896	0.017655102	-0.524056744	1.075303295	0.181210415	-0.342041379	0.193976812	0.278109586	0.092051502	0.140481498	0.045418321	0.001918851	0.74613834	0.582196653	Bacteria.Firmicutes.Erysipelotrichia.Erysipelotrichales	SLC35B3
130264	ENSG00000124786	rs4960410	0.259281182	0.019238755	0.04587673	0.013755856	-0.14801677	0.489182765	0.143269957	-0.254407089	0.130062884	0.203772959	0.070384112	0.100464015	0.160226683	0.010220974	0.761001666	0.770101939	Bacteria.Actinobacteria.Actinobacteria.Bifidobacteriales.Bifidobacteriaceae.Bifidobacterium	SLC35B3
130265	ENSG00000124786	rs4960410	0.313628528	0.772100409	0.65137954	0.41280495	-0.404300942	-0.333133459	0.032403405	0.173815112	0.39812647	1.145422016	0.071381568	0.210873532	0.919593891	0.689052083	0.997675757	0.939102387	Bacteria.Bacteroidetes	SLC35B3
130266	ENSG00000124786	rs4960410	0.042122559	0.678566365	0.131084732	0.976518756	-0.768261731	0.573082581	0.119413417	-0.008022811	0.370569248	1.376629804	0.078092441	0.271525763	0.668568326	0.726940234	0.999135888	0.99931625	Bacteria.Firmicutes.Clostridia.Clostridiales.Ruminococcaceae	SLC35B3
130267	ENSG00000124786	rs4960410	0.052798226	0.020223434	0.154852531	0.493659069	-0.246895014	0.512300577	0.08020995	0.065830448	0.125162564	0.215194573	0.055726857	0.095630077	0.046841373	0.010110938	0.924433301	0.890158219	Bacteria.Bacteroidetes.Bacteroidia.Bacteroidales.Rikenellaceae	SLC35B3
130268	ENSG00000124786	rs4960410	0.030362546	0.011860181	0.218150969	0.712253693	-0.325005357	0.648929142	-0.087150298	0.054790994	0.14681384	0.250632808	0.070084834	0.147904958	0.052924707	0.010895175	0.945687051	0.874327968	Bacteria.Firmicutes.Bacilli.Lactobacillales.Carnobacteriaceae.Granulicatella	SLC35B3
130269	ENSG00000124786	rs4960410	0.09805455	0.022026565	0.733995487	0.161900573	-0.21447517	0.497220392	0.018012724	0.144957364	0.127779085	0.211926812	0.052780292	0.102457988	0.067915466	0.012666046	0.998277807	0.999325446	Bacteria.Bacteroidetes.Bacteroidia.Bacteroidales.Porphyromonadaceae.Parabacteroides	SLC35B3
130270	ENSG00000124786	rs4960410	0.389306202	0.012974261	0.417510861	0.494479921	-0.145395476	0.612392897	0.058404571	0.084835308	0.167761699	0.239699045	0.071578922	0.123473224	0.264910358	0.011929461	0.789657152	0.981481548	Bacteria.Firmicutes.Clostridia.Clostridiales.Lachnospiraceae.Eubacterium_eligens_group	SLC35B3
130271	ENSG00000124786	rs4960410	0.027152195	0.05811455	0.10509442	0.77505782	-0.296974356	0.502343721	0.097366111	0.038990675	0.131380982	0.260433113	0.0592407	0.135876245	0.036606794	0.027684779	0.999694213	0.908466096	Bacteria.Firmicutes.Clostridia.Clostridiales.Lachnospiraceaencultured	SLC35B3
130272	ENSG00000124786	rs4960410	0.057726148	0.005607017	0.397803033	0.252841038	-0.248472982	0.598884548	0.070660341	-0.142523346	0.128612268	0.209016527	0.083016113	0.123534115	0.052603517	0.003620629	0.999276643	0.988728768	Bacteria.Firmicutes.Clostridia.Clostridiales.Ruminococcaceae.Ruminiclostridium_5	SLC35B3
130273	ENSG00000124786	rs4960410	0.185733942	0.028364748	0.286557025	0.603577401	-0.182166584	0.540587501	-0.053879289	0.054177324	0.136203418	0.241093731	0.050142101	0.103826089	0.145378801	0.019136844	0.666659145	0.840827586	Bacteria.Firmicutes.Clostridia.Clostridiales.Lachnospiraceae.Roseburia	SLC35B3
130274	ENSG00000124786	rs4960410	0.032678773	0.016074218	0.229208243	0.515614358	-0.360269661	0.70024523	-0.078926495	0.065049678	0.165059156	0.283301639	0.065023188	0.099510763	0.084301465	0.023763346	0.777679554	0.992480232	Bacteria.Firmicutes.Clostridia.Clostridiales.Ruminococcaceae.Ruminococcus_2	SLC35B3
130275	ENSG00000124786	rs4960410	0.014111763	0.010664704	0.059119591	0.385952004	-0.353462662	0.691763551	-0.123614857	0.103129775	0.140126905	0.263086728	0.064349251	0.118151432	0.034597898	0.010300619	0.778556834	0.902455491	Bacteria.Proteobacteria.Gammaproteobacteria.Pseudomonadales.Pseudomonadaceae.Pseudomonas	SLC35B3
130276	ENSG00000124786	rs4960410	0.4793059	0.267845652	0.512578597	0.35860034	-0.134199264	0.366827882	0.0447764	-0.087785886	0.188608412	0.328224057	0.068003378	0.094945994	0.372693335	0.14588066	0.999858829	0.929555963	Bacteria.Proteobacteria.Betaproteobacteria.Neisseriales.Neisseriaceae.Eikenella	SLC35B3
130277	ENSG00000124786	rs4960410	0.136789868	0.01196733	0.637134522	0.212744101	-0.205075283	0.543811752	0.026917412	0.157381048	0.136129177	0.210312045	0.056795599	0.125063183	0.096392614	0.006198545	0.580856477	0.904712577	Bacteria.Firmicutes.Clostridia.Clostridiales.Lachnospiraceae.Lachnospira	SLC35B3
130278	ENSG00000124786	rs4960410	0.066443758	0.005173221	0.509526093	0.463272806	-0.239788635	0.646350645	0.039645564	-0.093956334	0.128450445	0.223346618	0.059776136	0.127341324	0.058508414	0.003396132	0.998525812	0.997174658	Bacteria.Proteobacteria.Deltaproteobacteria.Desulfovibrionales.Desulfovibrionaceae	SLC35B3
130279	ENSG00000124786	rs4960410	0.013960987	0.005319417	0.140327646	0.769667919	-0.429621014	0.607035731	-0.084805574	-0.018162104	0.170039059	0.210481954	0.056809716	0.061768471	0.058740941	0.011694837	0.764029902	0.976038344	Bacteria.Bacteroidetes.Bacteroidia.Bacteroidales.Prevotellaceae.Prevotella_9	SLC35B3
130280	ENSG00000124786	rs4960410	0.064450475	0.003523865	0.579606957	0.253427412	-0.241739168	0.923658443	0.036850811	0.136831971	0.12851536	0.304999962	0.066188587	0.118749149	0.069454818	0.0027015	0.654164103	0.800670791	Bacteria.Firmicutes.Clostridia.Clostridiales.Peptostreptococcaceae	SLC35B3
130281	ENSG00000124786	rs4960410	0.588143968	0.048561714	0.633982064	0.922046997	-0.132102357	0.542660059	0.040124495	-0.010740255	0.242731697	0.269951287	0.083875071	0.109330852	0.443509696	0.069574935	0.999878354	0.998275086	Bacteria.Bacteroidetes.Bacteroidia.Bacteroidales.Porphyromonadaceae.Barnesiella	SLC35B3
130282	ENSG00000124786	rs4960410	0.075490287	0.000797013	0.910877637	0.058059566	-0.230697172	0.763427903	0.005507789	0.177852243	0.127713243	0.216957481	0.049015475	0.092184261	0.066892609	0.001013055	0.922225994	0.755259861	Bacteria.Proteobacteria.Betaproteobacteria.Burkholderiales.Alcaligenaceae.Parasutterella	SLC35B3
130283	ENSG00000124786	rs4960410	0.02628773	0.044289243	0.186689577	0.458605903	-0.364189597	0.782103605	-0.065106737	0.072747653	0.160167308	0.381304305	0.048786621	0.097571236	0.071261145	0.040276523	0.86527713	0.998607976	Bacteria.Firmicutes.Clostridia.Clostridiales.Lachnospiraceae.Tyzzerella_4	SLC35B3
130284	ENSG00000124786	rs4960410	0.019528361	0.004850885	0.133936798	0.534254402	-0.390211582	0.700343929	0.098935125	-0.066730523	0.16295108	0.240112837	0.065187158	0.106793808	0.054369514	0.007833747	0.337095665	0.959220644	Bacteria.Firmicutes.Clostridia.Clostridiales.Lachnospiraceae.Anaerostipes	SLC35B3
130285	ENSG00000124786	rs4960410	0.374470972	0.233511118	0.662954374	0.53455285	-0.429422956	1.221501419	0.039832853	-0.129470553	0.480187898	1.015755507	0.090975983	0.207353145	0.954184916	0.652487237	0.999826541	0.999832315	Bacteria.Firmicutes.Clostridia.Clostridiales.Lachnospiraceae	SLC35B3
130286	ENSG00000124786	rs4960410	0.102114149	0.050004596	0.879958092	0.823807818	-0.225729318	0.666037387	-0.007661083	-0.031693396	0.136136558	0.333502833	0.050528955	0.141772561	0.10210206	0.031737576	0.840196894	0.935568656	Bacteria.Proteobacteria.Betaproteobacteria.Burkholderiales.Alcaligenaceae	SLC35B3
130287	ENSG00000124786	rs4960410	0.12564968	0.007246399	0.782573905	0.11608818	-0.269001768	1.234278746	0.019807274	-0.30087463	0.173387365	0.445159186	0.071477644	0.188913214	0.19811979	0.018185299	0.99759175	0.986746924	Bacteria.Firmicutes.Clostridia.Clostridiales.Lachnospiraceae.Lachnospiraceae_UCG_008	SLC35B3
130288	ENSG00000124786	rs4960410	0.238321074	0.028389655	0.97748362	0.855666223	-0.239176181	0.57943643	0.00215756	0.021287979	0.200965162	0.258461959	0.076150908	0.116571152	0.287808365	0.034969397	0.903330133	0.913384565	Bacteria.Firmicutes.Negativicutes.Selenomonadales.Veillonellaceae	SLC35B3
130289	ENSG00000124786	rs4960410	0.198719482	0.009441548	0.976052221	0.816260724	-0.225218079	0.594283828	0.002132691	0.02277176	0.173450984	0.222154702	0.070772684	0.097606723	0.209675296	0.012759041	0.650879001	0.982705937	Bacteria.Firmicutes.Clostridia.Clostridiales.Christensenellaceae.Christensenellaceae_R_7_group	SLC35B3
130290	ENSG00000124786	rs4960410	0.583260598	0.078728022	0.117122987	0.557777683	-0.086279821	0.48379104	-0.08829266	0.074359909	0.156478468	0.270846706	0.055597393	0.12620752	0.356077195	0.04686265	0.55945826	0.940799143	Bacteria.Firmicutes.Clostridia.Clostridiales.Lachnospiraceae.Lachnoclostridium	SLC35B3
130291	ENSG00000124786	rs4960410	0.077323198	0.009062703	0.501032434	0.411274726	-0.230046421	0.571581646	-0.033475468	0.081723502	0.128168553	0.212457359	0.049472757	0.098821766	0.067578701	0.004873762	0.759882626	0.903004347	Bacteria.Firmicutes.Clostridia.Clostridiales.Lachnospiraceae.Lachnospiraceae_NK4A136_group	SLC35B3
130292	ENSG00000124786	rs4960410	0.298543207	0.013126902	0.778398012	0.835774468	-0.191303507	0.599018311	0.018730365	0.021430476	0.182550394	0.234877086	0.066283804	0.10296438	0.288711041	0.021655003	0.761446319	0.998431627	Bacteria.Firmicutes.Clostridia.Clostridiales.Ruminococcaceae.Ruminococcus_1	SLC35B3
130293	ENSG00000124786	rs4960410	0.162861265	0.029552323	0.562669605	0.282027759	-0.350061656	1.070229311	0.050866425	-0.214106792	0.248003838	0.480984677	0.087419474	0.197374106	0.399550717	0.091581791	0.908604356	0.857776257	Bacteria.Firmicutes.Negativicutes.Selenomonadales	SLC35B3
130294	ENSG00000124786	rs4960410	0.06679348	0.108458897	0.5820112	0.835379111	-0.261205598	0.522986677	-0.025613783	-0.022870383	0.140107773	0.321333988	0.04629952	0.10961472	0.068146767	0.045320988	0.955858825	0.972606053	Bacteria.Firmicutes.Clostridia.Clostridiales.Lachnospiraceae.Tyzzerella	SLC35B3
130295	ENSG00000124786	rs4960410	0.092180773	0.006982934	0.421414643	0.37932075	-0.368438561	0.759910871	0.057860714	-0.085045664	0.215559317	0.272745447	0.071513243	0.096076909	0.225984611	0.018533424	0.9994853	0.999502343	Bacteria.Firmicutes.Clostridia.Clostridiales.Lachnospiraceae.Ruminococcus_gnavus_group	SLC35B3
130296	ENSG00000124795	rs214570	0.600863845	0.362899048	0.113156097	0.030304445	0.245073469	-0.273746925	-0.216525237	0.195373879	0.466157111	0.298753968	0.134835827	0.088223646	0.560118841	0.221088185	0.996566686	0.906960678	Bacteria.Proteobacteria.Gammaproteobacteria	DEK
130297	ENSG00000124795	rs214570	0.676232676	0.604378579	0.560730172	0.595429031	-0.173282168	0.139617682	0.089909048	-0.05965208	0.413066524	0.268159498	0.153752457	0.111788912	0.488552947	0.340367439	0.859023042	0.893606736	Bacteria.Firmicutes.Clostridia.Clostridiales.Ruminococcaceae.Ruminiclostridium_9	DEK
130298	ENSG00000124795	rs214570	0.040979933	0.019660355	0.139819211	0.062927172	-0.820667075	0.696311519	-0.181632432	0.179491502	0.393562108	0.291105092	0.121513666	0.094861396	0.120450687	0.033791091	0.981446852	0.889229202	Bacteria.Proteobacteria.Gammaproteobacteria.Enterobacteriales.Enterobacteriaceae.Citrobacter	DEK
130299	ENSG00000124795	rs214570	0.150091208	0.169123795	0.571204528	0.566971952	-0.39522492	0.301711267	-0.108817501	0.080785689	0.271368047	0.21698245	0.191187344	0.14038629	0.163858328	0.077609257	0.999739884	0.90063291	Bacteria.Actinobacteria.Coriobacteriia.Coriobacteriales.Coriobacteriaceae	DEK
130300	ENSG00000124795	rs214570	0.455687525	0.455487049	0.873502343	0.872479085	-0.306234627	0.217531131	0.032553402	-0.023334526	0.408064126	0.28973537	0.203661709	0.144804607	0.384333028	0.217063967	0.998820086	0.961415255	Bacteria.Firmicutes.Clostridia.Clostridiales.Family_XIII	DEK
130301	ENSG00000124795	rs214570	0.169293953	0.123801991	0.543219243	0.443320854	-0.514268005	0.387386173	0.111628305	-0.095800911	0.369997219	0.248449822	0.182647206	0.124206197	0.180877063	0.086855878	0.906603649	0.921718714	Bacteria.Firmicutes.Clostridia.Clostridiales.Lachnospiraceae.Blautia	DEK
130302	ENSG00000124795	rs214570	0.404604169	0.325233377	0.91702901	0.796606204	-0.401156929	0.319960614	-0.021383297	0.036311596	0.478198172	0.322781008	0.2044631	0.140306742	0.437286936	0.211700008	0.99792254	0.986607256	Bacteria.Firmicutes.Clostridia.Clostridiales.Family_XIII.Family_XIII_AD3011_group	DEK
130303	ENSG00000124795	rs214570	0.18032948	0.220000381	0.47884095	0.786404678	-0.372376504	0.245794094	0.07582337	-0.02073782	0.274958212	0.198467837	0.106451771	0.076212899	0.123247217	0.062219568	0.982043508	0.977793214	Bacteria.Bacteroidetes.Bacteroidia.Bacteroidales.Porphyromonadaceae	DEK
130304	ENSG00000124795	rs214570	0.747971928	0.877056271	0.159658929	0.044811268	-0.100830398	0.032204454	-0.140595733	0.136830332	0.312476258	0.207352629	0.098836189	0.066878617	0.377506879	0.235156009	0.999492402	0.999741582	Bacteria.Proteobacteria.Gammaproteobacteria.Enterobacteriales.Enterobacteriaceae.Escherichia_Shigella	DEK
130305	ENSG00000124795	rs214570	0.113287542	0.097269208	0.150644997	0.169962324	-0.422777998	0.299600966	0.158469261	-0.111482041	0.263372608	0.178068399	0.108957838	0.080334866	0.087854806	0.036945945	0.995339941	0.95316496	Bacteria.Proteobacteria.Deltaproteobacteria.Desulfovibrionales.Desulfovibrionaceae.Bilophila	DEK
130306	ENSG00000124795	rs214570	0.85532195	0.710819089	0.267107477	0.687816817	0.081793897	0.102344373	0.165962581	-0.038678611	0.446818449	0.274836282	0.148266068	0.09582923	0.575829109	0.347736991	0.981084248	0.998600531	Bacteria.Firmicutes.Clostridia.Clostridiales.Ruminococcaceae.Ruminiclostridium_6	DEK
130307	ENSG00000124795	rs214570	0.176765653	0.159037318	0.925653219	0.898912211	-0.359365072	0.253555773	-0.013076395	-0.012374175	0.263151694	0.177975491	0.139588954	0.097027163	0.100642208	0.055332995	0.999160666	0.997201293	Bacteria.Firmicutes.Clostridia.Clostridiales.Lachnospiraceae.Coprococcus_1	DEK
130308	ENSG00000124795	rs214570	0.938215824	0.789660316	0.837084011	0.964171278	-0.097259664	0.201835205	-0.043307936	0.005809638	1.249914937	0.753528593	0.209773505	0.128836253	0.965092558	0.696970531	0.997187614	0.947812577	Bacteria.Bacteroidetes.Bacteroidia.Bacteroidales	DEK
130309	ENSG00000124795	rs214570	0.22747636	0.245837668	0.838289703	0.36075246	-0.315894076	0.204353232	-0.019678058	-0.059718921	0.259269854	0.174498238	0.096036866	0.064881666	0.129556682	0.072631739	0.868137691	0.819692954	Bacteria.Firmicutes.Negativicutes.Selenomonadales.Veillonellaceae.Dialister	DEK
130310	ENSG00000124795	rs214570	0.523299446	0.583493686	0.432193986	0.463244175	1.57479012	-0.737679116	-0.311108855	0.160678635	2.453942152	1.33869713	0.393631265	0.217757695	0.999435429	0.981350652	0.999968393	0.999515331	Bacteria.Firmicutes	DEK
130311	ENSG00000124795	rs214570	0.287604496	0.199292144	0.891832096	0.488710009	-0.341730705	0.261971371	-0.014537494	0.050010711	0.318725514	0.202017104	0.106486106	0.07182128	0.190676251	0.072742968	0.923839385	0.980174864	Bacteria.Firmicutes.Negativicutes.Selenomonadales.Acidaminococcaceae	DEK
130312	ENSG00000124795	rs214570	0.116326066	0.104599633	0.268759771	0.283165915	-0.429516461	0.297163865	-0.11383391	0.074318459	0.269864098	0.180541512	0.102050958	0.068674038	0.07909588	0.041749595	0.968802863	0.970550175	Bacteria.Bacteroidetes.Bacteroidia.Bacteroidales.Prevotellaceae	DEK
130313	ENSG00000124795	rs214570	0.264818111	0.195149325	0.052779125	0.046991956	-0.292957828	0.227024514	-0.231500438	0.156848647	0.260457571	0.173435925	0.117348598	0.077461005	0.128882688	0.070243351	0.893190239	0.931468627	Bacteria.Proteobacteria.Gammaproteobacteria.Pasteurellales.Pasteurellaceae	DEK
130314	ENSG00000124795	rs214570	0.330087672	0.441769435	0.800482305	0.460309033	-0.304818247	0.166887371	0.033336714	-0.073067901	0.310629803	0.215632179	0.131371276	0.09837483	0.217617994	0.098571711	0.672091737	0.928071252	Bacteria.Firmicutes.Clostridia.Clostridiales.Peptostreptococcaceae.Intestinibacter	DEK
130315	ENSG00000124795	rs214570	0.040890056	0.035277227	0.052304641	0.051861974	-0.582486067	0.410329851	-0.372686248	0.238319763	0.279210745	0.190846798	0.188526092	0.1203222	0.046867957	0.017208235	0.88760533	0.997132292	Bacteria.Firmicutes.Bacilli.Bacillales	DEK
130316	ENSG00000124795	rs214570	0.320443944	0.251236845	0.853084856	0.765442217	-0.411811031	0.313709909	-0.0314625	0.034217706	0.411318401	0.270984928	0.169224107	0.114213299	0.414724475	0.208474356	0.949374291	0.966332496	Bacteria.Firmicutes.Clostridia.Clostridiales.Ruminococcaceae.Ruminococcaceae_NK4A214_group	DEK
130317	ENSG00000124795	rs214570	0.198358513	0.22006216	0.544766041	0.568275344	-0.568750921	0.419225691	-0.083644642	0.065463459	0.437665082	0.338552035	0.137388247	0.114144348	0.201354937	0.100647735	0.982255696	0.99999132	Bacteria.Firmicutes.Clostridia.Clostridiales.Clostridiaceae_1	DEK
130318	ENSG00000124795	rs214570	0.00668682	0.005609811	0.018236283	0.016234202	-1.16332469	0.807164226	-0.383463825	0.258504848	0.415194158	0.281725664	0.158329329	0.104749191	0.037619506	0.011486088	0.737532512	0.811322795	Bacteria.Firmicutes.Erysipelotrichia.Erysipelotrichales.Erysipelotrichaceae.Clostridium_innocuum_group	DEK
130319	ENSG00000124795	rs214570	0.218568547	0.178421809	0.535419091	0.519184967	-0.332209043	0.24685926	-0.064818581	0.047743516	0.267402298	0.181468959	0.104031091	0.073663677	0.124760217	0.058095567	0.890929628	0.902710242	Bacteria.Fusobacteria.Fusobacteriia.Fusobacteriales.Fusobacteriaceae.Fusobacterium	DEK
130320	ENSG00000124795	rs214570	0.975887008	0.75137496	0.123887339	0.193007662	-0.010296667	0.068846299	-0.290406152	0.166553977	0.339349851	0.216381188	0.186294849	0.12662165	0.515728643	0.245493562	0.976314705	0.967025883	Bacteria.Firmicutes.Bacilli.Lactobacillales.Streptococcaceae.Streptococcus	DEK
130321	ENSG00000124795	rs214570	0.90486968	0.788970315	0.147925587	0.203304933	-0.040537386	0.059787295	0.237946702	-0.153264827	0.33787003	0.222461183	0.162496025	0.119259537	0.434961543	0.220547096	0.999672451	0.998587032	Bacteria.Firmicutes.Clostridia.Clostridiales.Ruminococcaceae.Butyricicoccus	DEK
130322	ENSG00000124795	rs214570	0.15641974	0.188330453	0.577498452	0.624413003	-0.387652691	0.283921993	-0.108045041	0.070795903	0.27036548	0.213555526	0.192985391	0.143909126	0.167756932	0.081332664	0.999005033	0.927918796	Bacteria.Actinobacteria.Coriobacteriia.Coriobacteriales	DEK
130323	ENSG00000124795	rs214570	0.014450223	0.007119489	0.036479471	0.019894121	-1.428434916	0.972081582	-0.465183188	0.326840642	0.568358608	0.349781974	0.217816992	0.136912384	0.089522521	0.024436249	0.998891856	0.999590371	Bacteria.Firmicutes.Bacilli.Bacillales.Staphylococcaceae.Staphylococcus	DEK
130324	ENSG00000124795	rs214570	0.47546273	0.346943199	0.040364288	0.08900809	-0.191816785	0.168035855	0.22472602	-0.128874349	0.2672349	0.177364994	0.107430107	0.074644919	0.208268803	0.10116261	0.85126308	0.838681587	Bacteria.Firmicutes.Clostridia.Clostridiales.Ruminococcaceae.Ruminococcaceae_UCG_002	DEK
130325	ENSG00000124795	rs214570	0.164634179	0.219907024	0.693295777	0.791129984	-0.463343744	0.260144068	-0.042538881	-0.018472438	0.329664425	0.210011796	0.1073822	0.06946189	0.162246832	0.109810873	0.959597159	0.99789802	Bacteria.Verrucomicrobia	DEK
130326	ENSG00000124795	rs214570	0.330565996	0.274236854	0.027194857	0.015120241	0.426994929	-0.313375948	0.422463636	-0.312578	0.435569635	0.284197633	0.186951128	0.125249516	0.437150653	0.218233173	0.8927069	0.557741906	Bacteria.Firmicutes.Clostridia.Clostridiales.Ruminococcaceae.Ruminococcaceae_UCG_013	DEK
130327	ENSG00000124795	rs214570	0.201707755	0.171763756	0.767495008	0.732684356	-0.343451618	0.248489398	0.037540244	-0.032409242	0.266293247	0.179830121	0.126443752	0.094479879	0.111368851	0.058655998	0.773188366	0.979583885	Bacteria.Firmicutes.Clostridia.Clostridiales.Lachnospiraceae.Dorea	DEK
130328	ENSG00000124795	rs214570	0.172697634	0.114437227	0.481049965	0.359358939	-0.613915702	0.464454584	-0.115502197	0.096524078	0.445268958	0.290275046	0.16297951	0.104562912	0.236359122	0.106322821	0.997329664	0.92426646	Bacteria.Firmicutes.Negativicutes.Selenomonadales.Veillonellaceae.Megasphaera	DEK
130329	ENSG00000124795	rs214570	0.29372271	0.417791684	0.979165023	0.673314209	-0.346931673	0.186198359	0.00320919	-0.035747409	0.327742305	0.228337593	0.122411343	0.084405517	0.280690423	0.220308825	0.901441313	0.997202793	Bacteria.Firmicutes.Clostridia.Clostridiales.Ruminococcaceae.Ruminococcus_2	DEK
130330	ENSG00000124795	rs214570	0.154708154	0.152929558	0.575496029	0.44882981	-0.385179528	0.26116612	0.104297318	-0.094089754	0.267513143	0.180589394	0.185313187	0.123481093	0.100696713	0.056093041	0.999670759	0.996530704	Bacteria.Firmicutes.Clostridia.Clostridiales.Ruminococcaceae.Flavonifractor	DEK
130331	ENSG00000124795	rs214570	0.575476559	0.417530393	0.2360047	0.308754234	-0.170757747	0.157964754	0.195594654	-0.113013272	0.303383118	0.193605112	0.163527768	0.110163045	0.265834698	0.118773474	0.998043854	0.976485909	Bacteria.Firmicutes.Clostridia.Clostridiales.Ruminococcaceaencultured	DEK
130332	ENSG00000124795	rs214570	0.223625648	0.183561561	0.534353366	0.528302746	-0.329166932	0.243653541	-0.065241769	0.046785874	0.267905163	0.181264958	0.104436601	0.073794217	0.123628202	0.060339217	0.878414485	0.907867962	Bacteria.Fusobacteria.Fusobacteriia.Fusobacteriales	DEK
130333	ENSG00000124795	rs214570	0.036491946	0.026601553	0.01150975	0.011060344	-0.558308336	0.407994039	0.298307988	-0.199446315	0.261439842	0.179820363	0.114708936	0.076250943	0.03678533	0.012657724	0.759232438	0.580341096	Bacteria.Bacteroidetes.Bacteroidia.Bacteroidales.Rikenellaceae.Alistipes	DEK
130334	ENSG00000124795	rs214570	0.380440297	0.290719771	0.064046696	0.226799885	-0.234044967	0.192520105	0.16660454	-0.073829737	0.265028553	0.180733626	0.088433985	0.060506563	0.172440675	0.08434539	0.552342094	0.985377765	Bacteria.Proteobacteria.Betaproteobacteria.Burkholderiales.Alcaligenaceae.Sutterella	DEK
130335	ENSG00000124795	rs214570	0.280167645	0.167304417	0.806961129	0.393660847	-0.359235469	0.289279036	-0.026560321	0.062650565	0.329871356	0.207140707	0.108256364	0.072959655	0.175841188	0.075870535	0.791262548	0.975394521	Bacteria.Firmicutes.Negativicutes.Selenomonadales.Acidaminococcaceae.Phascolarctobacterium	DEK
130336	ENSG00000124795	rs214570	0.975658567	0.566428092	0.402563205	0.90262334	-0.013881738	0.162139689	-0.134363749	0.012615887	0.453208988	0.281364434	0.159470491	0.102712927	0.580929191	0.24661306	0.781451284	0.918869061	Bacteria.Firmicutes.Negativicutes.Selenomonadales.Veillonellaceae	DEK
130337	ENSG00000124795	rs214570	0.512174651	0.412657955	0.871475612	0.872790232	-0.298196793	0.221291898	0.027871415	-0.016612794	0.452446211	0.268387774	0.171596325	0.103346649	0.409904445	0.18593149	0.996596763	0.999791394	Bacteria.Firmicutes.Clostridia.Clostridiales.Ruminococcaceae.Ruminococcaceae_UCG_005	DEK
130338	ENSG00000124795	rs214570	0.069049232	0.057528021	0.162407612	0.164700032	-0.551868994	0.380785126	0.162619932	-0.111442159	0.298516372	0.196937812	0.115083159	0.079302531	0.105604937	0.037842435	0.579904955	0.903160679	Bacteria.Firmicutes.Clostridia.Clostridiales.Lachnospiraceae.Lachnoclostridium	DEK
130339	ENSG00000124795	rs214570	0.425369319	0.407951447	0.891614881	0.986861282	-0.426292668	0.269486592	-0.022713439	-0.001714393	0.53141461	0.323552379	0.166038773	0.103706764	0.407736056	0.197271675	0.999985325	0.999758873	Bacteria.Firmicutes.Clostridia.Clostridiales.Ruminococcaceae.Ruminococcaceae_UCG_014	DEK
130340	ENSG00000124795	rs214570	0.814029229	0.96376401	0.103256132	0.144572906	0.088247239	0.010584462	-0.313441609	0.185625698	0.373630853	0.232084209	0.189677552	0.125699286	0.497744441	0.314400164	0.967792983	0.950973549	Bacteria.Firmicutes.Bacilli.Lactobacillales	DEK
130341	ENSG00000124795	rs214570	0.080315488	0.060969889	0.121978058	0.114789365	-0.477969498	0.356686197	0.177552924	-0.145131461	0.269037874	0.187061408	0.113309884	0.090794172	0.065885705	0.023973696	0.997604342	0.996621608	Bacteria.Proteobacteria.Deltaproteobacteria	DEK
130342	ENSG00000124795	rs214570	0.105626234	0.117528039	0.353062261	0.420149676	-0.525805696	0.358537621	-0.137991938	0.079285281	0.320416231	0.226023504	0.14752734	0.097725235	0.109961008	0.061696482	0.979221309	0.998719086	Bacteria.Firmicutes.Bacilli.Bacillales.Family_XI.Gemella	DEK
130343	ENSG00000124795	rs214570	0.258993315	0.434556629	0.006530338	0.007126019	0.439391797	-0.178746031	0.442482925	-0.270793032	0.38585963	0.227329262	0.157441871	0.097450567	0.243441837	0.184972734	0.289012423	0.547895386	Bacteria.Firmicutes.Clostridia.Clostridiales.Christensenellaceae	DEK
130344	ENSG00000124795	rs214570	0.716946057	0.879351091	0.954933893	0.508737792	-0.329293794	-0.088035764	-0.012085393	0.091866951	0.904341258	0.577698954	0.213031595	0.138255251	0.829291773	0.674866714	0.999330493	0.996754281	Bacteria.Proteobacteria	DEK
130345	ENSG00000124795	rs214570	0.057286456	0.038483602	0.160214091	0.125222228	-0.721764247	0.490504579	-0.156301512	0.108463483	0.372916635	0.232183779	0.110025436	0.069830585	0.125372535	0.042814266	0.764029902	0.813890116	Bacteria.Bacteroidetes.Bacteroidia.Bacteroidales.Prevotellaceae.Prevotella_9	DEK
130346	ENSG00000124795	rs214570	0.953149363	0.750511173	0.139773268	0.192343071	-0.020246796	0.069603063	-0.280791196	0.166218069	0.34328511	0.217975753	0.187829577	0.126175173	0.535906792	0.246747199	0.981698993	0.960931845	Bacteria.Firmicutes.Bacilli.Lactobacillales.Streptococcaceae	DEK
130347	ENSG00000124795	rs214570	0.030881787	0.024298396	0.098333578	0.077321853	-0.930349092	0.678865018	-0.279392437	0.200276284	0.421623732	0.294366122	0.166596375	0.111581837	0.085919674	0.031569374	0.629960135	0.996502544	Bacteria.Firmicutes.Clostridia.Clostridiales.Family_XI	DEK
130348	ENSG00000124795	rs214570	0.838303591	0.519293022	0.241579678	0.597800706	-0.070037149	0.140950643	-0.24808277	0.072359587	0.341839339	0.217529788	0.209914465	0.136483784	0.366737058	0.162379465	0.705072811	0.958212988	Bacteria.Actinobacteria	DEK
130349	ENSG00000124795	rs214570	0.01374789	0.013906929	0.010354328	0.013745786	-0.729021756	0.559028943	-0.366131273	0.248003713	0.287861417	0.221125984	0.138658118	0.097924423	0.032189164	0.012225	0.945687051	0.823043084	Bacteria.Firmicutes.Bacilli.Lactobacillales.Carnobacteriaceae.Granulicatella	DEK
130350	ENSG00000124795	rs214570	0.125099605	0.067579367	0.693034915	0.297765334	-0.429007357	0.365697087	0.054996391	-0.110277799	0.276110702	0.196735099	0.13870463	0.105061321	0.096781736	0.033831239	0.92078388	0.897105007	Bacteria.Firmicutes.Clostridia.Clostridiales.Lachnospiraceae.Fusicatenibacter	DEK
130351	ENSG00000124795	rs214570	0.797980814	0.940252045	0.395552755	0.608554762	0.169904642	0.031087614	-0.185130662	0.071372451	0.661074945	0.41315991	0.216463079	0.138686006	0.72853555	0.575709893	0.883578116	0.907615979	Bacteria.Firmicutes.Negativicutes.Selenomonadales	DEK
130352	ENSG00000124795	rs214570	0.166657788	0.220261952	0.707467391	0.784614993	-0.467213158	0.261463303	-0.040534713	-0.019105819	0.334034974	0.211241167	0.107544497	0.069616852	0.157886114	0.110609185	0.982891669	0.998439902	Bacteria.Verrucomicrobia.Verrucomicrobiae.Verrucomicrobiales.Verrucomicrobiaceae.Akkermansia	DEK
130353	ENSG00000124795	rs214570	0.556560472	0.357551306	0.004334478	0.013266783	-0.153570196	0.158340068	-0.323757738	0.198027566	0.259841744	0.170879033	0.109512763	0.077771563	0.293024325	0.100510433	0.901723544	0.740424326	Bacteria.Firmicutes.Negativicutes.Selenomonadales.Veillonellaceae.Veillonella	DEK
130354	ENSG00000124795	rs214570	0.080568817	0.051989741	0.245278722	0.169213383	-0.76506024	0.587498226	-0.1740694	0.140570399	0.431003777	0.296780845	0.148461011	0.101115926	0.221244818	0.076006723	0.997594253	0.968019235	Bacteria.Firmicutes.Erysipelotrichia.Erysipelotrichales.Erysipelotrichaceae.Faecalitalea	DEK
130355	ENSG00000124795	rs214570	0.047711624	0.038675651	0.102871848	0.091231468	-0.582552038	0.4487645	-0.192986999	0.143254304	0.28866347	0.212642971	0.116652156	0.083562421	0.069621107	0.021990355	0.858670885	0.979585985	Bacteria.Firmicutes.Erysipelotrichia.Erysipelotrichales.Erysipelotrichaceae.Erysipelatoclostridium	DEK
130356	ENSG00000124795	rs214570	0.064554518	0.035680965	0.239980389	0.107696288	-0.69564468	0.527018347	-0.188543686	0.16591103	0.369972267	0.24567677	0.158988381	0.101714527	0.090115435	0.024852583	0.883861676	0.837408374	Bacteria.Proteobacteria.Gammaproteobacteria.Pseudomonadales.Pseudomonadaceae.Pseudomonas	DEK
130357	ENSG00000124795	rs214570	0.119321615	0.146584599	0.401067539	0.531101723	-0.53423485	0.350253856	0.116946325	-0.061900187	0.338459725	0.238387186	0.138355781	0.098301931	0.158416688	0.086823561	0.896362991	0.997216401	Bacteria.Firmicutes.Clostridia.Clostridiales.Ruminococcaceae.Subdoligranulum	DEK
130358	ENSG00000124795	rs214570	0.873630723	0.754968763	0.061865211	0.312384848	0.053191509	0.070202055	0.226028784	-0.086886172	0.333119546	0.223990578	0.118959989	0.085337902	0.387947129	0.253749007	0.722831923	0.961835987	Bacteria.Firmicutes.Clostridia.Clostridiales.Ruminococcaceae.Ruminococcaceae_UCG_003	DEK
130359	ENSG00000124795	rs214570	0.118275024	0.161051448	0.47176735	0.937735996	-0.416480648	0.251422262	-0.098877658	-0.007747877	0.263095531	0.177343859	0.136603472	0.098801535	0.09771136	0.050648265	0.882402079	0.993111591	Bacteria.Actinobacteria.Actinobacteria.Bifidobacteriales.Bifidobacteriaceae.Bifidobacterium	DEK
130360	ENSG00000124795	rs214570	0.035222367	0.032536711	0.089121337	0.114382099	-1.303068951	0.779325583	-0.321105745	0.180214089	0.605877069	0.356749428	0.186054071	0.112612817	0.132469799	0.054962541	0.998896274	0.98418264	Bacteria.Proteobacteria.Deltaproteobacteria.Desulfovibrionales.Desulfovibrionaceae.Desulfovibrio	DEK
130361	ENSG00000124795	rs214570	0.630745403	0.697431341	0.529586308	0.563517232	1.169729641	-0.510015572	-0.25021824	0.125715986	2.421990652	1.306001441	0.39589827	0.216527463	0.997454612	0.874868214	0.997650199	0.999159905	Bacteria.Firmicutes.Clostridia.Clostridiales	DEK
130362	ENSG00000124795	rs214570	0.080545665	0.079217402	0.184991444	0.232036107	-1.169738176	0.711357782	-0.305003297	0.174546082	0.658931271	0.398914954	0.227656631	0.144683489	0.294823809	0.156602802	0.721132348	0.913834648	Bacteria.Firmicutes.Clostridia.Clostridiales.Ruminococcaceae.Anaerotruncus	DEK
130363	ENSG00000124795	rs214570	0.300978425	0.337922301	0.121032438	0.085998875	-0.273427129	0.174463607	0.163349101	-0.136694129	0.262245509	0.180716252	0.103976152	0.07840837	0.151003653	0.099056194	0.99935717	0.949725174	Bacteria.Firmicutes.Erysipelotrichia.Erysipelotrichales.Erysipelotrichaceae.Erysipelotrichaceae_UCG_003	DEK
130364	ENSG00000124795	rs214570	0.089773801	0.049249903	0.36789686	0.173943027	-0.471770869	0.396346264	0.122296159	-0.133332585	0.273921814	0.197785783	0.134875507	0.096989816	0.075171706	0.024618381	0.999694213	0.857951124	Bacteria.Firmicutes.Clostridia.Clostridiales.Lachnospiraceaencultured	DEK
130365	ENSG00000124795	rs214570	0.017442477	0.02255891	0.045477611	0.067592598	-1.464805055	0.938996679	0.267091059	-0.165178198	0.60043539	0.401881921	0.130964382	0.08886578	0.118129179	0.063757632	0.835210936	0.737212198	Bacteria.Firmicutes.Clostridia.Clostridiales.Ruminococcaceae.Faecalibacterium	DEK
130366	ENSG00000124795	rs214570	0.009984384	0.019120878	0.013920822	0.053515297	-0.84964912	0.561876027	0.273899098	-0.165432606	0.320116134	0.23381493	0.108358351	0.084126052	0.034692582	0.01957079	0.488466974	0.826981565	Bacteria.Proteobacteria.Betaproteobacteria	DEK
130367	ENSG00000124795	rs214570	0.241979551	0.411734484	0.005823651	0.00644061	0.456969971	-0.188272618	0.449436503	-0.27452522	0.386995802	0.227888264	0.157603905	0.097506581	0.23455641	0.181535201	0.287644209	0.527572584	Bacteria.Firmicutes.Clostridia.Clostridiales.Christensenellaceae.Christensenellaceae_R_7_group	DEK
130368	ENSG00000124795	rs214570	0.356163084	0.453228214	0.834351197	0.5786114	-0.33687208	0.178556992	0.032204256	-0.062961566	0.362494117	0.236631974	0.153378656	0.112789708	0.380157609	0.212671047	0.871803047	0.976628228	Bacteria.Firmicutes.Clostridia.Clostridiales.Lachnospiraceae.Lachnospiraceae_ND3007_group	DEK
130369	ENSG00000124795	rs214570	0.202440138	0.171522459	0.326294859	0.263938344	-0.34234124	0.244962659	0.095691049	-0.079831459	0.265869039	0.177176591	0.096748176	0.070843231	0.126239337	0.060630664	0.886764336	0.829942093	Bacteria.Proteobacteria.Betaproteobacteria.Burkholderiales.Alcaligenaceae.Parasutterella	DEK
130370	ENSG00000124795	rs214570	0.786670308	0.752075004	0.324008787	0.177302639	0.180098352	-0.118444467	0.226185626	-0.185556019	0.662718785	0.373354076	0.227598276	0.136047797	0.605236936	0.372410452	0.998832683	0.920253304	Bacteria.Firmicutes.Clostridia.Clostridiales.Ruminococcaceae.Eubacterium_coprostanoligenes_group	DEK
130371	ENSG00000124795	rs214570	0.939052745	0.790323081	0.83631939	0.963556472	-0.095964853	0.201217969	-0.043523483	0.005910211	1.250244615	0.753657118	0.209818384	0.128853949	0.965605487	0.694690053	0.997675757	0.950707456	Bacteria.Bacteroidetes	DEK
130372	ENSG00000124795	rs214570	0.04706961	0.045147357	0.095404457	0.091700547	-0.588005119	0.458403979	-0.269976027	0.186565733	0.290496638	0.224416866	0.159545246	0.108987748	0.071540019	0.027855776	0.991744893	0.856262504	Bacteria.Firmicutes.Bacilli.Lactobacillales.Carnobacteriaceae	DEK
130373	ENSG00000124795	rs214570	0.195785686	0.180117327	0.975300714	0.765357624	-0.376308093	0.256816616	-0.003295795	-0.02498761	0.287896529	0.189536601	0.106041168	0.083373698	0.122098284	0.04912846	0.682812323	0.99494219	Bacteria.Firmicutes.Clostridia.Clostridiales.Lachnospiraceae.Lachnospira	DEK
130374	ENSG00000124795	rs214570	0.415831438	0.254309123	0.149747778	0.467289135	-0.220959002	0.20668063	-0.259668953	0.084906923	0.269821625	0.179703825	0.178140416	0.116121103	0.180592275	0.07825151	0.636810795	0.9138367	Bacteria.Actinobacteria.Actinobacteria	DEK
130375	ENSG00000124795	rs214570	0.010757479	0.019171885	0.010560519	0.044018745	-0.795005509	0.5249078	0.284233516	-0.168298034	0.302727099	0.218527948	0.10794585	0.081943495	0.029831268	0.017777681	0.408631248	0.911334407	Bacteria.Proteobacteria.Betaproteobacteria.Burkholderiales	DEK
130376	ENSG00000124795	rs214570	0.084828541	0.071433468	0.252851009	0.267971443	-0.686039508	0.456306071	-0.156148833	0.10100452	0.392011027	0.248985286	0.13534707	0.090399105	0.177690109	0.088821463	0.999878354	0.956084629	Bacteria.Bacteroidetes.Bacteroidia.Bacteroidales.Porphyromonadaceae.Barnesiella	DEK
130377	ENSG00000124795	rs214570	0.223175632	0.173545386	0.416536197	0.507445422	-0.330610554	0.250189432	0.088606005	-0.051738462	0.268815659	0.181824201	0.108364789	0.077626179	0.113119502	0.061480066	0.998277807	0.999325446	Bacteria.Bacteroidetes.Bacteroidia.Bacteroidales.Porphyromonadaceae.Parabacteroides	DEK
130378	ENSG00000124795	rs214570	0.129056086	0.099453913	0.086860152	0.116694679	-0.400080994	0.29934647	0.155417615	-0.107236521	0.260236842	0.179100907	0.089398257	0.067445744	0.092578647	0.030656339	0.592875507	0.858853194	Bacteria.Firmicutes.Clostridia.Clostridiales.Lachnospiraceae.Lachnospiraceae_NK4A136_group	DEK
130379	ENSG00000124795	rs214570	0.977750027	0.771906626	0.35628635	0.471487424	-0.012552651	0.081336622	0.148414135	-0.076169899	0.448350957	0.279417452	0.15974352	0.105165085	0.630852806	0.380532747	0.961249848	0.997513341	Bacteria.Firmicutes.Clostridia.Clostridiales.Lachnospiraceae.Eubacterium_xylanophilum_group	DEK
130380	ENSG00000124795	rs214570	0.376393126	0.245191653	0.581410415	0.425266333	-0.783386317	0.57763403	0.113757996	-0.096100151	0.879550777	0.492563014	0.205301539	0.119771256	0.688389615	0.296122902	0.998803525	0.997226571	Bacteria.Firmicutes.Clostridia.Clostridiales.Lachnospiraceae.Eubacterium_rectale_group	DEK
130381	ENSG00000124795	rs214570	0.597643849	0.807383305	0.008136078	0.010993175	0.171639104	-0.049198171	0.330291859	-0.212539433	0.323604717	0.200973812	0.120975684	0.081185119	0.368821675	0.320206095	0.415611943	0.724978454	Bacteria.Bacteroidetes.Bacteroidia.Bacteroidales.Porphyromonadaceae.Odoribacter	DEK
130382	ENSG00000124795	rs214570	0.141181115	0.133630373	0.543833564	0.502157512	-0.453544267	0.342775794	-0.067675389	0.05365293	0.304485679	0.225669768	0.110900455	0.079502181	0.197185339	0.089969604	0.999858829	0.947089082	Bacteria.Proteobacteria.Betaproteobacteria.Neisseriales.Neisseriaceae.Eikenella	DEK
130383	ENSG00000124795	rs214570	0.388052492	0.458730908	0.277785216	0.314017817	1.450992903	-0.692834367	-0.333215933	0.176188501	1.669754999	0.92950897	0.304452314	0.173638483	0.954184916	0.723843458	0.999826541	0.999832315	Bacteria.Firmicutes.Clostridia.Clostridiales.Lachnospiraceae	DEK
130384	ENSG00000124795	rs214570	0.080495722	0.061374995	0.107555014	0.112126847	-0.477013897	0.355790058	0.18380234	-0.146061792	0.268663797	0.186891633	0.112636943	0.090691395	0.065808185	0.022670486	0.998525812	0.997174658	Bacteria.Proteobacteria.Deltaproteobacteria.Desulfovibrionales.Desulfovibrionaceae	DEK
130385	ENSG00000124795	rs214570	0.866603672	0.953545686	0.221200626	0.203810608	0.076131475	-0.016054956	-0.249008845	0.174596515	0.451444375	0.274537422	0.201593243	0.136012273	0.467947425	0.441513394	0.800309647	0.768606268	Bacteria.Firmicutes.Erysipelotrichia.Erysipelotrichales	DEK
130386	ENSG00000124795	rs214570	0.082269556	0.068661155	0.241772601	0.213619016	-0.787369178	0.582216789	0.206563929	-0.162670883	0.446114089	0.314480395	0.174855839	0.129517096	0.159773458	0.075538386	0.99759175	0.986746924	Bacteria.Firmicutes.Clostridia.Clostridiales.Lachnospiraceae.Lachnospiraceae_UCG_008	DEK
130387	ENSG00000124795	rs214570	0.015381389	0.023086992	0.011985149	0.053203487	-0.720519355	0.473499694	0.263872673	-0.150491827	0.289485598	0.203473301	0.102071666	0.076425425	0.029889847	0.017978794	0.436377808	0.846676157	Bacteria.Proteobacteria.Betaproteobacteria.Burkholderiales.Alcaligenaceae	DEK
130388	ENSG00000124795	rs214570	0.136018586	0.081156725	0.360510978	0.227128001	-0.83429049	0.663730167	-0.195783232	0.167441316	0.552695495	0.374660816	0.212601223	0.137323217	0.256967143	0.097536178	0.997947728	0.9977362	Bacteria.Actinobacteria.Actinobacteria.Micrococcales	DEK
130389	ENSG00000124795	rs214570	0.100691513	0.03294793	0.342427091	0.093305766	-0.57036769	0.510343721	-0.103392223	0.133814504	0.34252757	0.234189904	0.10810861	0.078565958	0.134357829	0.037915486	0.617233432	0.764202695	Bacteria.Firmicutes.Clostridia.Clostridiales.Lachnospiraceae.Lachnospiraceae_UCG_010	DEK
130390	ENSG00000124795	rs214570	0.03227559	0.021407001	0.104526697	0.068681291	-0.827529107	0.624865476	-0.180380118	0.142121036	0.378224031	0.265028078	0.10956619	0.076771426	0.080220391	0.024475099	0.86527713	0.998607976	Bacteria.Firmicutes.Clostridia.Clostridiales.Lachnospiraceae.Tyzzerella_4	DEK
130391	ENSG00000124795	rs214570	0.037738284	0.063129127	0.113809241	0.285466849	-0.711511573	0.417607163	-0.250892282	0.113169626	0.3354553	0.220879491	0.156525608	0.105079798	0.06716718	0.036506724	0.697583895	0.981481548	Bacteria.Firmicutes.Clostridia.Clostridiales.Lachnospiraceae.Eubacterium_eligens_group	DEK
130392	ENSG00000124795	rs214570	0.578430141	0.764518148	0.356400634	0.095271952	-0.185314547	0.065033861	-0.094784658	0.117203405	0.33181479	0.216194538	0.102044572	0.069234308	0.368765252	0.276173969	0.997282517	0.999171204	Bacteria.Proteobacteria.Gammaproteobacteria.Enterobacteriales.Enterobacteriaceae	DEK
130393	ENSG00000124795	rs214570	0.180942568	0.303446267	0.021180838	0.037548574	0.687016923	-0.314205981	-0.372698491	0.211825713	0.508008669	0.302911736	0.157787947	0.099766749	0.302294677	0.195087182	0.9994853	0.999502343	Bacteria.Firmicutes.Clostridia.Clostridiales.Lachnospiraceae.Ruminococcus_gnavus_group	DEK
130394	ENSG00000124795	rs214570	0.300462421	0.32511665	0.820446701	0.864499856	-0.320781421	0.233079702	0.030197948	-0.017993224	0.307332284	0.235077109	0.132510764	0.105023449	0.379692925	0.214518135	0.99991226	0.999177825	Bacteria.Actinobacteria.Coriobacteriia.Coriobacteriales.Coriobacteriaceae.Collinsella	DEK
130395	ENSG00000124795	rs214570	0.856261304	0.946416326	0.215175216	0.200394697	0.08198419	-0.018501194	-0.252350216	0.175940556	0.450818086	0.274222188	0.201610528	0.136012433	0.46364505	0.433854156	0.783367675	0.769192295	Bacteria.Firmicutes.Erysipelotrichia.Erysipelotrichales.Erysipelotrichaceae	DEK
130396	ENSG00000124795	rs214570	0.75031522	0.659847544	0.142677527	0.242372287	-0.099706039	0.097291497	-0.164230029	0.099658185	0.311995493	0.220041271	0.110677093	0.084469052	0.45672193	0.260748107	0.341643239	0.91830895	Bacteria.Firmicutes.Clostridia.Clostridiales.Lachnospiraceae.Anaerostipes	DEK
130397	ENSG00000124795	rs214570	0.700701043	0.492276633	0.95018861	0.724713784	-0.398819272	0.422686072	0.011087327	-0.037998295	1.033006549	0.612057544	0.176798669	0.107433043	0.921287482	0.59576619	0.999973618	0.994138314	Bacteria.Bacteroidetes.Bacteroidia.Bacteroidales.Bacteroidaceae.Bacteroides	DEK
130398	ENSG00000124795	rs214570	0.616527587	0.78782942	0.072914721	0.098073641	0.202196036	-0.068529844	-0.35101538	0.215088211	0.401823793	0.253585893	0.192556604	0.128151758	0.470500297	0.326403101	0.933709887	0.933837527	Bacteria.Firmicutes.Bacilli	DEK
130399	ENSG00000124795	rs214570	0.212680042	0.167175723	0.840248124	0.920357719	-0.34450483	0.264365108	-0.025899085	-0.009869245	0.273722693	0.189242657	0.127969584	0.098326395	0.118455791	0.056894857	0.997117901	0.956652643	Bacteria.Firmicutes.Clostridia.Clostridiales.Lachnospiraceae.Eubacterium_hallii_group	DEK
130400	ENSG00000124795	rs214570	0.121329758	0.164105142	0.493981279	0.904947012	-0.411476545	0.248785141	-0.096079013	-0.01204977	0.262129321	0.176783001	0.13967585	0.100514242	0.095563256	0.055836819	0.944382312	0.998755611	Bacteria.Actinobacteria.Actinobacteria.Bifidobacteriales.Bifidobacteriaceae	DEK
130401	ENSG00000124795	rs214570	0.201104633	0.230025868	0.536039089	0.584288721	-0.577223498	0.416159252	-0.087388508	0.063635305	0.446940866	0.343459743	0.140468855	0.115726566	0.216514078	0.119476488	0.99714486	0.996602117	Bacteria.Firmicutes.Clostridia.Clostridiales.Clostridiaceae_1.Clostridium_sensu_stricto_1	DEK
130402	ENSG00000124795	rs214570	0.252569189	0.182959821	0.045496071	0.045883581	-0.299270082	0.232929061	-0.238000778	0.1581818	0.259246461	0.173045356	0.116710658	0.07771237	0.131273201	0.067246243	0.914489909	0.95512562	Bacteria.Proteobacteria.Gammaproteobacteria.Pasteurellales.Pasteurellaceae.Haemophilus	DEK
130403	ENSG00000124795	rs214570	0.036830551	0.026916873	0.011818622	0.011522415	-0.557642414	0.407530431	0.297208189	-0.198088667	0.261615141	0.180003314	0.114730098	0.076183642	0.036773852	0.012539674	0.753897718	0.604702964	Bacteria.Bacteroidetes.Bacteroidia.Bacteroidales.Rikenellaceae	DEK
130404	ENSG00000124795	rs214570	0.308749466	0.305811124	0.73797933	0.635111208	-0.305877935	0.210073073	0.046500819	-0.050263838	0.298160643	0.203522839	0.138409694	0.105421484	0.192211702	0.082358203	0.701424869	0.873502329	Bacteria.Firmicutes.Clostridia.Clostridiales.Peptostreptococcaceae	DEK
130405	ENSG00000124795	rs214570	0.244845351	0.238195709	0.743300807	0.774945817	-0.32709056	0.234653059	0.032498339	-0.020199511	0.278711574	0.197111441	0.098814037	0.070356029	0.147097808	0.080506078	0.955858825	0.969939639	Bacteria.Firmicutes.Clostridia.Clostridiales.Lachnospiraceae.Tyzzerella	DEK
130406	ENSG00000124795	rs214570	0.155499556	0.136524395	0.500289497	0.509435542	-0.380820908	0.270116985	0.138818899	-0.09571895	0.265001442	0.179180537	0.204801008	0.14429058	0.097003479	0.041949902	0.999276643	0.988728768	Bacteria.Firmicutes.Clostridia.Clostridiales.Ruminococcaceae.Ruminiclostridium_5	DEK
130407	ENSG00000124795	rs214570	0.079256336	0.081213913	0.130840035	0.152294699	-2.221613287	1.290826147	0.382316037	-0.213803548	1.24600098	0.728782716	0.249860499	0.147607236	0.742950873	0.37919431	0.999135888	0.959902335	Bacteria.Firmicutes.Clostridia.Clostridiales.Ruminococcaceae	DEK
130408	ENSG00000124795	rs214570	0.127235845	0.098179702	0.305434416	0.292340539	-0.411131297	0.319573724	0.117014474	-0.095490442	0.266128949	0.190466679	0.113276894	0.08994855	0.114425595	0.049493573	0.670211523	0.804170715	Bacteria.Firmicutes.Clostridia.Clostridiales.Lachnospiraceae.Roseburia	DEK
130409	ENSG00000124795	rs214570	0.377210481	0.243868555	0.603437838	0.999995923	-0.284995134	0.254472101	0.093758259	5.78E-07	0.320531553	0.216380615	0.179610098	0.112681096	0.171194462	0.062207181	0.990263512	0.948256066	Bacteria.Proteobacteria.Gammaproteobacteria.Pseudomonadales	DEK
130410	ENSG00000124795	rs214570	0.491402268	0.773645673	0.655668468	0.235505362	-0.256272625	0.069953614	0.062228323	-0.110854667	0.37033644	0.242213062	0.138913555	0.092580708	0.380282899	0.351489128	0.724420595	0.959078693	Bacteria.Firmicutes.Clostridia.Clostridiales.Ruminococcaceae.Ruminococcus_1	DEK
130411	ENSG00000124802	rs2027125	0.874249666	0.773227348	0.15243543	0.230744852	-0.029030678	-0.054079954	0.084583946	-0.078500206	0.182711441	0.186895474	0.058416039	0.064888004	0.41402618	0.214463851	0.999492402	0.999741582	Bacteria.Proteobacteria.Gammaproteobacteria.Enterobacteriales.Enterobacteriaceae.Escherichia_Shigella	EEF1E1
130412	ENSG00000124802	rs2027125	0.572376519	0.216389964	0.774354756	0.327059571	0.140067974	-0.323754059	0.026676073	-0.100910642	0.246846126	0.25935081	0.092663967	0.102188042	0.417147067	0.130272757	0.883393098	0.963541857	Bacteria.Firmicutes.Erysipelotrichia.Erysipelotrichales.Erysipelotrichaceae.Clostridium_innocuum_group	EEF1E1
130413	ENSG00000124802	rs2027125	0.588327647	0.36383788	0.933956196	0.653840824	0.104751823	-0.223483697	0.004943566	-0.036727088	0.192571412	0.244379901	0.059425067	0.081523088	0.378685611	0.143373641	0.998329958	0.99999132	Bacteria.Firmicutes.Clostridia.Clostridiales.Clostridiaceae_1	EEF1E1
130414	ENSG00000124802	rs2027125	0.957583036	0.767208713	0.172407985	0.300529045	-0.0094635	-0.056158396	-0.111477425	0.093686608	0.177244386	0.188914067	0.080798506	0.089771163	0.32305682	0.192629822	0.99935717	0.960853802	Bacteria.Firmicutes.Erysipelotrichia.Erysipelotrichales.Erysipelotrichaceae.Erysipelotrichaceae_UCG_003	EEF1E1
130415	ENSG00000124802	rs2027125	0.572301937	0.455738532	0.56328389	0.913599327	0.092363521	-0.132713001	0.041568949	0.008578313	0.162743413	0.176862989	0.071553537	0.078755938	0.232349034	0.12257671	0.893044717	0.944376526	Bacteria.Fusobacteria.Fusobacteriia.Fusobacteriales.Fusobacteriaceae.Fusobacterium	EEF1E1
130416	ENSG00000124802	rs2027125	0.478898456	0.66872335	0.649978163	0.935118696	0.181433563	-0.123911208	0.052659175	0.010934032	0.25475602	0.288263281	0.115504829	0.133795019	0.421413155	0.363355467	0.881220399	0.908191351	Bacteria.Firmicutes.Clostridia.Clostridiales.Ruminococcaceae.Ruminiclostridium_9	EEF1E1
130417	ENSG00000124802	rs2027125	0.584198907	0.456895459	0.548451506	0.934415139	0.089588178	-0.13242045	0.043126933	0.00651623	0.162885201	0.176928998	0.071492742	0.078878976	0.231307855	0.124599049	0.88553321	0.951663168	Bacteria.Fusobacteria.Fusobacteriia.Fusobacteriales	EEF1E1
130418	ENSG00000124802	rs2027125	0.510741682	0.346817579	0.667164053	0.314281192	0.107805512	-0.168309647	-0.032571136	0.087056616	0.163014535	0.177607393	0.07539444	0.0858437	0.231129469	0.100596415	0.995339941	0.95316496	Bacteria.Proteobacteria.Deltaproteobacteria.Desulfovibrionales.Desulfovibrionaceae.Bilophila	EEF1E1
130419	ENSG00000124802	rs2027125	0.962298864	0.97042076	0.669041394	0.392687958	0.012113251	-0.009084272	0.041713309	-0.082207042	0.255276363	0.244045649	0.097139876	0.095536381	0.576945789	0.352704464	0.858170874	0.897490053	Bacteria.Firmicutes.Negativicutes.Selenomonadales.Veillonellaceae	EEF1E1
130420	ENSG00000124802	rs2027125	0.534127667	0.634223474	0.233433459	0.190651659	-0.170810938	0.129581716	-0.125975473	0.134991369	0.273276443	0.271067083	0.104738962	0.102076467	0.487783124	0.339547841	0.958034317	0.997513341	Bacteria.Firmicutes.Clostridia.Clostridiales.Lachnospiraceae.Eubacterium_xylanophilum_group	EEF1E1
130421	ENSG00000124802	rs2027125	0.495751869	0.168776477	0.642973804	0.217819589	0.171446157	-0.326163027	0.041308209	-0.09995907	0.250270275	0.234373561	0.088697809	0.080326896	0.383884064	0.135021534	0.997329664	0.92426646	Bacteria.Firmicutes.Negativicutes.Selenomonadales.Veillonellaceae.Megasphaera	EEF1E1
130422	ENSG00000124802	rs2027125	0.645916393	0.766186445	0.928345425	0.687626229	0.119171555	-0.07835383	0.010344756	0.054301795	0.258176158	0.26239086	0.114590201	0.134450112	0.538364489	0.352838596	0.998168035	0.986607256	Bacteria.Firmicutes.Clostridia.Clostridiales.Family_XIII.Family_XIII_AD3011_group	EEF1E1
130423	ENSG00000124802	rs2027125	0.632357889	0.972792426	0.941003058	0.499654204	0.11081669	-0.008850999	0.007213796	0.074870546	0.230541481	0.258515215	0.097095385	0.110293171	0.564189767	0.468441667	0.949374291	0.966332496	Bacteria.Firmicutes.Clostridia.Clostridiales.Ruminococcaceae.Ruminococcaceae_NK4A214_group	EEF1E1
130424	ENSG00000124802	rs2027125	0.733153132	0.492637213	0.508560051	0.816787701	0.05849705	-0.128314192	-0.046564735	0.018258827	0.170843197	0.185956867	0.070048162	0.078492205	0.255143977	0.141702572	0.968802863	0.997181136	Bacteria.Bacteroidetes.Bacteroidia.Bacteroidales.Prevotellaceae	EEF1E1
130425	ENSG00000124802	rs2027125	0.498542568	0.254557263	0.737979343	0.384043343	0.11427136	-0.218275343	0.023972452	0.064386153	0.167898228	0.189885322	0.071354012	0.073467134	0.194382333	0.073487401	0.997108885	0.869237402	Bacteria.Bacteroidetes.Bacteroidia.Bacteroidales.Rikenellaceae.Alistipes	EEF1E1
130426	ENSG00000124802	rs2027125	0.893237816	0.839669269	0.291758531	0.300520674	0.023304459	-0.041717042	0.079393472	-0.093929594	0.172965256	0.205372836	0.074694868	0.090002423	0.345133639	0.181589058	0.950402127	0.97562022	Bacteria.Bacteroidetes.Bacteroidia.Bacteroidales.Porphyromonadaceae	EEF1E1
130427	ENSG00000124802	rs2027125	0.721780647	0.436628886	0.973312222	0.759984685	0.092101426	-0.197189498	0.003041532	-0.02789033	0.25753442	0.251925727	0.090566356	0.090910478	0.49056505	0.268607474	0.998896274	0.997147204	Bacteria.Proteobacteria.Deltaproteobacteria.Desulfovibrionales.Desulfovibrionaceae.Desulfovibrio	EEF1E1
130428	ENSG00000124802	rs2027125	0.762619355	0.997956315	0.936475869	0.398064541	0.078902189	-0.000669174	-0.006809988	0.075628514	0.260133768	0.260252162	0.085115198	0.08890256	0.495128462	0.41080017	0.998927089	0.925873833	Bacteria.Proteobacteria.Gammaproteobacteria.Enterobacteriales.Enterobacteriaceae.Citrobacter	EEF1E1
130429	ENSG00000124802	rs2027125	0.522311983	0.382219826	0.694879244	0.61602816	0.183897207	-0.271955233	0.043346137	-0.059437049	0.285878759	0.309117448	0.11001884	0.11795165	0.485242966	0.253103604	0.997947728	0.9977362	Bacteria.Actinobacteria.Actinobacteria.Micrococcales	EEF1E1
130430	ENSG00000124802	rs2027125	0.698175971	0.812253542	0.33254398	0.693289489	-0.097733224	-0.063821317	-0.098526691	0.042945812	0.25091656	0.267609026	0.100920257	0.108407083	0.471387602	0.316988052	0.733576749	0.996502544	Bacteria.Firmicutes.Clostridia.Clostridiales.Family_XI	EEF1E1
130431	ENSG00000124802	rs2027125	0.997587146	0.638765498	0.415674005	0.068652788	0.000605581	0.101405365	-0.067047223	0.153145324	0.199485024	0.215007384	0.081846189	0.08271783	0.567220593	0.252996929	0.996596763	0.999791394	Bacteria.Firmicutes.Clostridia.Clostridiales.Ruminococcaceae.Ruminococcaceae_UCG_005	EEF1E1
130432	ENSG00000124802	rs2027125	0.470086001	0.345105792	0.833553334	0.44459551	0.120640101	-0.167903798	0.015697992	0.061316867	0.166036098	0.176547085	0.074400763	0.079721227	0.206700908	0.100710166	0.92697622	0.936854604	Bacteria.Firmicutes.Clostridia.Clostridiales.Ruminococcaceae.Ruminococcaceae_UCG_002	EEF1E1
130433	ENSG00000124802	rs2027125	0.580382734	0.62384113	0.285086646	0.900227242	0.088897753	-0.087857459	-0.095440133	-0.010634543	0.159999363	0.178295854	0.088547148	0.084491621	0.218336424	0.165582307	0.674795596	0.985398796	Bacteria.Firmicutes.Clostridia.Clostridiales.Lachnospiraceae.Dorea	EEF1E1
130434	ENSG00000124802	rs2027125	0.774678159	0.819665377	0.657383572	0.391649801	0.058219463	-0.048194528	0.043595935	-0.109159911	0.202533938	0.210548478	0.097841583	0.126580031	0.487011056	0.282882779	0.988146347	0.973447285	Bacteria.Firmicutes.Bacilli.Lactobacillales	EEF1E1
130435	ENSG00000124802	rs2027125	0.765694613	0.95931312	0.419801258	0.502091248	-0.080585743	0.0148606	0.064754532	-0.064895104	0.269281185	0.290174333	0.079754858	0.096145727	0.612825118	0.396027481	0.996566686	0.997858307	Bacteria.Proteobacteria.Gammaproteobacteria	EEF1E1
130436	ENSG00000124802	rs2027125	0.613191271	0.277876805	0.517035285	0.706356768	0.08686085	-0.228102453	-0.068542069	-0.042626384	0.170994746	0.208452452	0.105210228	0.11264507	0.263676448	0.083793514	0.89797595	0.997132292	Bacteria.Firmicutes.Bacilli.Bacillales	EEF1E1
130437	ENSG00000124802	rs2027125	0.542808831	0.35964215	0.955496678	0.605316454	0.103343994	-0.171398751	-0.004704016	0.047507872	0.168919889	0.185783578	0.083968335	0.091484722	0.223610966	0.096233881	0.997604342	0.996621608	Bacteria.Proteobacteria.Deltaproteobacteria	EEF1E1
130438	ENSG00000124802	rs2027125	0.596937404	0.43974325	0.839369847	0.82862184	0.08708243	-0.138259585	-0.011826735	-0.015077239	0.163866617	0.177848767	0.058112913	0.069370708	0.243881923	0.116956944	0.868137691	0.868136834	Bacteria.Firmicutes.Negativicutes.Selenomonadales.Veillonellaceae.Dialister	EEF1E1
130439	ENSG00000124802	rs2027125	0.962070774	0.882134452	0.831653077	0.652852129	-0.028926111	0.080693056	0.022665521	-0.04496801	0.605924287	0.54211734	0.10619232	0.099510825	0.966789155	0.716022755	0.997187614	0.941674949	Bacteria.Bacteroidetes.Bacteroidia.Bacteroidales	EEF1E1
130440	ENSG00000124802	rs2027125	0.926661199	0.258571971	0.78749365	0.410549707	0.0225378	-0.273363619	-0.030094705	-0.09208141	0.243904783	0.239844669	0.111181222	0.111173454	0.598938393	0.150455168	0.862857658	0.957150765	Bacteria.Firmicutes.Clostridia.Clostridiales.Lachnospiraceae.Lachnospiraceae_ND3007_group	EEF1E1
130441	ENSG00000124802	rs2027125	0.878635642	0.906811243	0.490813722	0.018330482	0.031580844	0.023045959	-0.05503373	0.204027237	0.206005123	0.196104251	0.079420259	0.084312559	0.389005945	0.289646915	0.89352253	0.64725575	Bacteria.Firmicutes.Clostridia.Clostridiales.Ruminococcaceae.Ruminococcaceae_UCG_003	EEF1E1
130442	ENSG00000124802	rs2027125	0.976061719	0.545165441	0.206844899	0.852070416	0.005286082	-0.113354463	-0.095589922	-0.015704431	0.175486626	0.186372854	0.074971986	0.083881714	0.349099072	0.118653701	0.381247402	0.995819926	Bacteria.Firmicutes.Clostridia.Clostridiales.Lachnospiraceae.Lachnospira	EEF1E1
130443	ENSG00000124802	rs2027125	0.665620039	0.921888484	0.952876572	0.418529062	0.086786	-0.022264006	0.005454185	-0.084789947	0.199900425	0.226175913	0.091939928	0.104144762	0.374809587	0.349042173	0.93732472	0.919325403	Bacteria.Firmicutes.Clostridia.Clostridiales.Lachnospiraceae.Blautia	EEF1E1
130444	ENSG00000124802	rs2027125	0.850420146	0.74487084	0.177443185	0.495210922	-0.034975861	-0.070758365	-0.169672386	0.114312685	0.184729914	0.216520316	0.124443005	0.166659105	0.443995209	0.225638901	0.999005033	0.920602915	Bacteria.Actinobacteria.Coriobacteriia.Coriobacteriales	EEF1E1
130445	ENSG00000124802	rs2027125	0.148239356	0.198396106	0.081887596	0.374860288	0.278824063	-0.250414128	0.130530476	-0.066319561	0.190561362	0.192714974	0.073862587	0.074220478	0.12229332	0.086064922	0.510529243	0.975394521	Bacteria.Firmicutes.Negativicutes.Selenomonadales.Acidaminococcaceae.Phascolarctobacterium	EEF1E1
130446	ENSG00000124802	rs2027125	0.554788329	0.389058878	0.354481297	0.29110832	0.096588406	-0.152973537	0.063825385	-0.089138327	0.162695098	0.176412936	0.068438608	0.0837491	0.202322512	0.116963932	0.998277807	0.999325446	Bacteria.Bacteroidetes.Bacteroidia.Bacteroidales.Porphyromonadaceae.Parabacteroides	EEF1E1
130447	ENSG00000124802	rs2027125	0.963743874	0.804088499	0.814775703	0.925868459	0.016345561	-0.107794978	0.02215631	-0.010767764	0.358207921	0.432782016	0.094193073	0.11527933	0.87412771	0.513805918	0.998803525	0.997226571	Bacteria.Firmicutes.Clostridia.Clostridiales.Lachnospiraceae.Eubacterium_rectale_group	EEF1E1
130448	ENSG00000124802	rs2027125	0.202363418	0.330251416	0.244380513	0.738371936	0.269968692	-0.189295629	0.109799378	-0.029686064	0.209626988	0.19297048	0.093466175	0.088498346	0.20732149	0.17117716	0.662267436	0.940986664	Bacteria.Bacteroidetes.Bacteroidia.Bacteroidales.Porphyromonadaceae.Odoribacter	EEF1E1
130449	ENSG00000124802	rs2027125	0.78350741	0.361557568	0.79077009	0.680024133	0.058534016	-0.248270219	-0.020592865	-0.039246666	0.212163929	0.270188917	0.077298896	0.094731847	0.477940799	0.179715877	0.999858829	0.957708045	Bacteria.Proteobacteria.Betaproteobacteria.Neisseriales.Neisseriaceae.Eikenella	EEF1E1
130450	ENSG00000124802	rs2027125	0.77763933	0.58984126	0.668230669	0.453144269	-0.192192457	0.409934641	0.055248115	-0.109086957	0.677754354	0.756682385	0.128324292	0.144540095	0.954184916	0.749127142	0.999826541	0.999832315	Bacteria.Firmicutes.Clostridia.Clostridiales.Lachnospiraceae	EEF1E1
130451	ENSG00000124802	rs2027125	0.762485378	0.521181919	0.791262674	0.90953573	0.0599459	-0.128385051	-0.031548772	0.0155065	0.197521485	0.199039209	0.118710054	0.135941193	0.391676516	0.160790144	0.999672451	0.998587032	Bacteria.Firmicutes.Clostridia.Clostridiales.Ruminococcaceae.Butyricicoccus	EEF1E1
130452	ENSG00000124802	rs2027125	0.726828861	0.255174037	0.645977869	0.527857455	0.067058363	-0.269977681	-0.038443749	-0.060462402	0.191126322	0.235171149	0.083301024	0.095262676	0.348653415	0.110783389	0.981744939	0.998719086	Bacteria.Firmicutes.Bacilli.Bacillales.Family_XI.Gemella	EEF1E1
130453	ENSG00000124802	rs2027125	0.786160297	0.731682953	0.632536271	0.451428659	0.053522098	-0.070028056	0.048307284	-0.099581094	0.196466844	0.203353757	0.100550569	0.131442935	0.485733442	0.242277316	0.988415778	0.976249604	Bacteria.Firmicutes.Bacilli.Lactobacillales.Streptococcaceae	EEF1E1
130454	ENSG00000124802	rs2027125	0.569850504	0.47004224	0.913007212	0.912381287	0.096786981	-0.135183667	0.010387352	0.011275767	0.169452323	0.186033893	0.094712676	0.102075835	0.264779256	0.130827623	0.998043854	0.98261409	Bacteria.Firmicutes.Clostridia.Clostridiales.Ruminococcaceaencultured	EEF1E1
130455	ENSG00000124802	rs2027125	0.485988749	0.803715585	0.120550694	0.59960754	-0.15703464	-0.059538099	-0.137611826	0.047952105	0.224109906	0.238573484	0.087478046	0.090895754	0.37896666	0.360760364	0.545468916	0.992887087	Bacteria.Firmicutes.Clostridia.Clostridiales.Ruminococcaceae.Ruminococcus_1	EEF1E1
130456	ENSG00000124802	rs2027125	0.984524025	0.591152018	0.660456022	0.179281353	0.004812546	0.146836997	-0.043382556	0.140555417	0.247148967	0.272000893	0.098304936	0.1035313	0.607336668	0.309872542	0.981084248	0.998600531	Bacteria.Firmicutes.Clostridia.Clostridiales.Ruminococcaceae.Ruminiclostridium_6	EEF1E1
130457	ENSG00000124802	rs2027125	0.813091357	0.710288642	0.769390971	0.704672442	0.052497401	-0.086808474	-0.034950594	0.057798416	0.221132613	0.232668646	0.118718341	0.151824229	0.512524102	0.292530382	0.998820086	0.961415255	Bacteria.Firmicutes.Clostridia.Clostridiales.Family_XIII	EEF1E1
130458	ENSG00000124802	rs2027125	0.555345407	0.605384315	0.745320648	0.825109177	0.102443268	-0.108499807	-0.024797091	-0.022541758	0.172800925	0.208974752	0.076017955	0.10159805	0.23188926	0.169227694	0.999694213	0.908553199	Bacteria.Firmicutes.Clostridia.Clostridiales.Lachnospiraceaencultured	EEF1E1
130459	ENSG00000124802	rs2027125	0.892307572	0.578564973	0.236997828	0.744939166	-0.025419488	-0.123301798	-0.146160309	0.049697861	0.187023208	0.220856481	0.122459979	0.152117499	0.455104498	0.192194983	0.999739884	0.906103253	Bacteria.Actinobacteria.Coriobacteriia.Coriobacteriales.Coriobacteriaceae	EEF1E1
130460	ENSG00000124802	rs2027125	0.192249968	0.180894452	0.059281646	0.101000777	0.232383735	-0.244140239	0.138891842	-0.117938357	0.176363728	0.180507179	0.072349321	0.070892152	0.149319984	0.067636313	0.802542187	0.889313815	Bacteria.Firmicutes.Negativicutes.Selenomonadales.Acidaminococcaceae	EEF1E1
130461	ENSG00000124802	rs2027125	0.591641082	0.482322437	0.947421244	0.951710678	0.097672091	-0.137658599	0.00428986	0.004097916	0.181167105	0.194810252	0.064800835	0.067407796	0.339471505	0.193852586	0.964376561	0.99789802	Bacteria.Verrucomicrobia	EEF1E1
130462	ENSG00000124802	rs2027125	0.911089745	0.52049795	0.811681438	0.79381826	0.03339748	-0.212092945	-0.028807317	-0.035583542	0.297926318	0.3282733	0.120417785	0.135591405	0.606017088	0.313853744	0.998891856	0.999590371	Bacteria.Firmicutes.Bacilli.Bacillales.Staphylococcaceae.Staphylococcus	EEF1E1
130463	ENSG00000124802	rs2027125	0.365313801	0.977146568	0.58412678	0.370964686	0.197462493	-0.006416994	-0.058902649	-0.0995731	0.216595416	0.223146031	0.107073559	0.110525615	0.316510528	0.44144051	0.899244262	0.805296635	Bacteria.Firmicutes.Erysipelotrichia.Erysipelotrichales.Erysipelotrichaceae	EEF1E1
130464	ENSG00000124802	rs2027125	0.729818095	0.518466755	0.211617106	0.618494447	0.056774195	-0.114717507	-0.09898781	0.045567564	0.163681145	0.176693329	0.078464836	0.091065111	0.256665965	0.143149645	0.975966367	0.997201293	Bacteria.Firmicutes.Clostridia.Clostridiales.Lachnospiraceae.Coprococcus_1	EEF1E1
130465	ENSG00000124802	rs2027125	0.963158789	0.882970067	0.832805633	0.653646081	-0.028105254	0.080132345	0.022512633	-0.044862169	0.606129444	0.542223094	0.106214384	0.099520527	0.966803277	0.713222097	0.997675757	0.944715108	Bacteria.Bacteroidetes	EEF1E1
130466	ENSG00000124802	rs2027125	0.656431826	0.110613062	0.901105103	0.156573422	0.078860017	-0.338075513	-0.009045214	0.123933799	0.176459554	0.209010865	0.072505709	0.086469275	0.429233475	0.071388558	0.96498269	0.997216401	Bacteria.Firmicutes.Clostridia.Clostridiales.Ruminococcaceae.Subdoligranulum	EEF1E1
130467	ENSG00000124802	rs2027125	0.555890597	0.973289149	0.177533981	0.454764875	-0.136834656	0.008724514	0.128754855	-0.090540141	0.231131621	0.259561481	0.094452879	0.120398937	0.403604731	0.406531296	0.99759175	0.986746924	Bacteria.Firmicutes.Clostridia.Clostridiales.Lachnospiraceae.Lachnospiraceae_UCG_008	EEF1E1
130468	ENSG00000124802	rs2027125	0.369236567	0.982473843	0.59210038	0.363614696	0.19613707	-0.004924934	-0.057483276	-0.100944598	0.216921491	0.223330361	0.106755423	0.110331467	0.318840664	0.448496458	0.914934813	0.799611537	Bacteria.Firmicutes.Erysipelotrichia.Erysipelotrichales	EEF1E1
130469	ENSG00000124802	rs2027125	0.622809776	0.577762353	0.940156936	0.584180881	0.083836868	-0.105583186	0.004453329	0.035330556	0.169631199	0.188719293	0.059091284	0.064233343	0.240964827	0.14778824	0.814388402	0.993577312	Bacteria.Proteobacteria.Betaproteobacteria.Burkholderiales.Alcaligenaceae.Sutterella	EEF1E1
130470	ENSG00000124802	rs2027125	0.231821892	0.453332574	0.240841719	0.849032915	0.21500195	-0.140502994	-0.13339401	-0.029343731	0.178135208	0.18624427	0.112692164	0.153541413	0.172492743	0.14696806	0.704625998	0.971703932	Bacteria.Actinobacteria	EEF1E1
130471	ENSG00000124802	rs2027125	0.764766719	0.344548019	0.693406658	0.59010719	0.059530959	-0.216319954	-0.035086971	-0.058956393	0.198116668	0.227190947	0.088604901	0.108903339	0.364183158	0.128046747	0.962073978	0.866774619	Bacteria.Firmicutes.Bacilli.Lactobacillales.Carnobacteriaceae.Granulicatella	EEF1E1
130472	ENSG00000124802	rs2027125	0.38270263	0.337519847	0.907501629	0.299821265	0.144378745	-0.168731232	-0.009002066	-0.091838218	0.164275416	0.174631855	0.0771754	0.087870177	0.162086265	0.109075955	0.955830599	0.987424055	Bacteria.Proteobacteria.Gammaproteobacteria.Pasteurellales.Pasteurellaceae	EEF1E1
130473	ENSG00000124802	rs2027125	0.581466652	0.763111851	0.081759786	0.556986665	-0.109957784	-0.06701074	-0.153570636	0.054879436	0.198472821	0.221402539	0.086862989	0.092956987	0.338110141	0.228298208	0.674407247	0.981481548	Bacteria.Firmicutes.Clostridia.Clostridiales.Lachnospiraceae.Eubacterium_eligens_group	EEF1E1
130474	ENSG00000124802	rs2027125	0.718680455	0.965170496	0.807745867	0.890391108	0.276722365	-0.035613608	-0.030812432	-0.018768936	0.764864451	0.812451146	0.126110571	0.135662178	0.999435429	0.999772384	0.999968393	0.999515331	Bacteria.Firmicutes	EEF1E1
130475	ENSG00000124802	rs2027125	0.361681712	0.134146406	0.451022748	0.202923942	0.244809715	-0.418214415	0.071369911	-0.124861433	0.266492244	0.275707508	0.094120514	0.097075153	0.416852374	0.135367044	0.997594253	0.968019235	Bacteria.Firmicutes.Erysipelotrichia.Erysipelotrichales.Erysipelotrichaceae.Faecalitalea	EEF1E1
130476	ENSG00000124802	rs2027125	0.545815689	0.329924723	0.168337004	0.051204058	-0.136413453	0.263444428	-0.112431842	0.193971911	0.22464982	0.268376058	0.080706466	0.09764818	0.465835115	0.170382149	0.999985325	0.999758873	Bacteria.Firmicutes.Clostridia.Clostridiales.Ruminococcaceae.Ruminococcaceae_UCG_014	EEF1E1
130477	ENSG00000124802	rs2027125	0.551487166	0.365916943	0.984845955	0.638166949	0.100334312	-0.168134636	0.001549755	0.042400093	0.167601064	0.184659508	0.081278839	0.08973949	0.226241844	0.092015245	0.998998996	0.997174658	Bacteria.Proteobacteria.Deltaproteobacteria.Desulfovibrionales.Desulfovibrionaceae	EEF1E1
130478	ENSG00000124802	rs2027125	0.934214991	0.44812837	0.816735661	0.584234109	-0.042300236	-0.401336745	0.028783949	0.074395428	0.51048293	0.525887353	0.123702482	0.135275122	0.855785287	0.547480033	0.999330493	0.996754281	Bacteria.Proteobacteria	EEF1E1
130479	ENSG00000124802	rs2027125	0.683668395	0.625363936	0.670201301	0.552641186	0.0693963	-0.095972226	0.039907448	-0.06405985	0.169550589	0.195623501	0.093282434	0.107319157	0.247930419	0.161909369	0.997117901	0.950206352	Bacteria.Firmicutes.Clostridia.Clostridiales.Lachnospiraceae.Eubacterium_hallii_group	EEF1E1
130480	ENSG00000124802	rs2027125	0.471407079	0.78407214	0.750831987	0.353153386	0.128909078	-0.053231894	0.025737072	0.082030814	0.177947822	0.193463517	0.080708159	0.08771595	0.290679545	0.245088076	0.968249443	0.901414851	Bacteria.Proteobacteria.Gammaproteobacteria.Pseudomonadales.Pseudomonadaceae.Pseudomonas	EEF1E1
130481	ENSG00000124802	rs2027125	0.962021207	0.968152044	0.607002021	0.361567511	0.010931568	0.009796315	-0.038648299	0.075678189	0.228687887	0.244417829	0.074773902	0.082361204	0.526636165	0.364539053	0.844319263	0.9367158	Bacteria.Bacteroidetes.Bacteroidia.Bacteroidales.Prevotellaceae.Prevotella_9	EEF1E1
130482	ENSG00000124802	rs2027125	0.406238658	0.570726062	0.364794304	0.808119248	0.141454973	-0.106510802	0.080824743	0.022474538	0.169212131	0.186901614	0.088559566	0.092167493	0.178649799	0.120734359	0.990263512	0.941010106	Bacteria.Proteobacteria.Gammaproteobacteria.Pseudomonadales	EEF1E1
130483	ENSG00000124802	rs2027125	0.593704574	0.354165392	0.939957414	0.630970544	0.103306747	-0.234906105	0.004497645	-0.04075481	0.192692776	0.251718447	0.059480628	0.084440849	0.397607663	0.161320825	0.99714486	0.996602117	Bacteria.Firmicutes.Clostridia.Clostridiales.Clostridiaceae_1.Clostridium_sensu_stricto_1	EEF1E1
130484	ENSG00000124802	rs2027125	0.767661896	0.69669194	0.871985322	0.256883583	0.081355673	0.110343725	-0.017660398	0.134441961	0.274226502	0.281832669	0.109166821	0.117535271	0.681697447	0.503925641	0.882164144	0.913834648	Bacteria.Firmicutes.Clostridia.Clostridiales.Ruminococcaceae.Anaerotruncus	EEF1E1
130485	ENSG00000124802	rs2027125	0.602038205	0.633042951	0.786005279	0.15415999	0.111382047	-0.09068394	-0.019515414	0.098794018	0.212547911	0.189038574	0.071583208	0.068521351	0.366113692	0.303862023	0.768141573	0.80945179	Bacteria.Firmicutes.Clostridia.Clostridiales.Lachnospiraceae.Lachnospiraceae_UCG_010	EEF1E1
130486	ENSG00000124802	rs2027125	0.605979352	0.36664724	0.345829483	0.711447748	0.083243895	-0.159086968	0.057535461	0.025927229	0.1605963	0.174990717	0.060588709	0.069784154	0.253918998	0.086436127	0.696054681	0.922616453	Bacteria.Firmicutes.Clostridia.Clostridiales.Lachnospiraceae.Lachnospiraceae_NK4A136_group	EEF1E1
130487	ENSG00000124802	rs2027125	0.144643968	0.15422051	0.17147082	0.259258637	0.482022537	-0.42348262	-0.103426221	0.077290265	0.326467663	0.293762038	0.074796968	0.067911996	0.323141207	0.195258551	0.914353853	0.870964126	Bacteria.Firmicutes.Clostridia.Clostridiales.Ruminococcaceae.Faecalibacterium	EEF1E1
130488	ENSG00000124802	rs2027125	0.511382318	0.985337597	0.291829022	0.613752114	-0.218424388	-0.0056432	0.125293241	-0.055638392	0.330786052	0.305889821	0.117895601	0.109703682	0.614924349	0.586158015	0.865406659	0.907615979	Bacteria.Firmicutes.Negativicutes.Selenomonadales	EEF1E1
130489	ENSG00000124802	rs2027125	0.537554263	0.459997847	0.776184569	0.918997847	0.119400081	-0.154871873	0.020150905	-0.007402007	0.192641991	0.208366259	0.070586177	0.072503213	0.232668186	0.132507537	0.955858825	0.97585266	Bacteria.Firmicutes.Clostridia.Clostridiales.Lachnospiraceae.Tyzzerella	EEF1E1
130490	ENSG00000124802	rs2027125	0.237823165	0.980439476	0.354641355	0.138298826	0.223521168	-0.004763947	-0.070889136	-0.120224409	0.187609922	0.193558233	0.076038373	0.080117073	0.23230755	0.343610906	0.476974797	0.898234814	Bacteria.Firmicutes.Clostridia.Clostridiales.Lachnospiraceae.Anaerostipes	EEF1E1
130491	ENSG00000124802	rs2027125	0.451049002	0.37196114	0.330837978	0.566620765	0.126511231	-0.162972628	0.092767282	-0.066148453	0.166848963	0.18127836	0.094683819	0.114845963	0.199853229	0.11396682	0.999670759	0.996530704	Bacteria.Firmicutes.Clostridia.Clostridiales.Ruminococcaceae.Flavonifractor	EEF1E1
130492	ENSG00000124802	rs2027125	0.774201313	0.869422264	0.933896015	0.551944363	0.083739295	-0.043432306	-0.009854557	0.068960159	0.29067966	0.263157334	0.118350455	0.115325687	0.604173835	0.423744967	0.999697332	0.895807458	Bacteria.Firmicutes.Clostridia.Clostridiales.Ruminococcaceae.Ruminococcaceae_UCG_013	EEF1E1
130493	ENSG00000124802	rs2027125	0.534086694	0.436113392	0.947905529	0.634191522	0.104425131	-0.139205439	0.004290037	0.031861309	0.167050546	0.177645666	0.065406826	0.066643172	0.233531968	0.126466016	0.922225994	0.887301988	Bacteria.Proteobacteria.Betaproteobacteria.Burkholderiales.Alcaligenaceae.Parasutterella	EEF1E1
130494	ENSG00000124802	rs2027125	0.587107196	0.752229515	0.703796053	0.704298644	0.091661166	-0.066792322	-0.02491534	-0.029290964	0.167955054	0.210674901	0.065243906	0.076839001	0.299354425	0.241521581	0.779271753	0.862096015	Bacteria.Firmicutes.Clostridia.Clostridiales.Lachnospiraceae.Roseburia	EEF1E1
130495	ENSG00000124802	rs2027125	0.642240474	0.809232663	0.591400475	0.20693842	0.077055926	-0.046021391	0.046012199	-0.136075093	0.165090864	0.189856421	0.085290248	0.106747105	0.266850395	0.228648457	0.92078388	0.879545817	Bacteria.Firmicutes.Clostridia.Clostridiales.Lachnospiraceae.Fusicatenibacter	EEF1E1
130496	ENSG00000124802	rs2027125	0.733398368	0.848956549	0.822860204	0.992665521	0.256527502	-0.153108643	-0.02833978	0.001258002	0.749916933	0.800732649	0.12608121	0.136325007	0.997454612	0.882923534	0.997650199	0.999159905	Bacteria.Firmicutes.Clostridia.Clostridiales	EEF1E1
130497	ENSG00000124802	rs2027125	0.750396388	0.196503284	0.775295523	0.291750497	0.061945174	-0.274970716	0.021451013	0.084160207	0.193901208	0.210709985	0.074834652	0.079178172	0.402229415	0.093803023	0.782632098	0.986443695	Bacteria.Proteobacteria.Betaproteobacteria.Burkholderiales	EEF1E1
130498	ENSG00000124802	rs2027125	0.774747789	0.747870293	0.6307243	0.404141496	0.056100479	-0.065206608	0.048966679	-0.110254305	0.195224456	0.201992734	0.101381974	0.131298355	0.457177597	0.244564926	0.976314705	0.980405449	Bacteria.Firmicutes.Bacilli.Lactobacillales.Streptococcaceae.Streptococcus	EEF1E1
130499	ENSG00000124802	rs2027125	0.39382309	0.335100645	0.962684867	0.286198651	0.140530856	-0.170005186	-0.003609056	-0.094705709	0.163711533	0.175065381	0.076845111	0.088070607	0.173710463	0.108878424	0.942321429	0.989428248	Bacteria.Proteobacteria.Gammaproteobacteria.Pasteurellales.Pasteurellaceae.Haemophilus	EEF1E1
130500	ENSG00000124802	rs2027125	0.909204563	0.559912234	0.301616623	0.860830193	-0.021750634	-0.118280086	0.062877037	-0.012461332	0.189983214	0.201846932	0.060386054	0.070797405	0.480986508	0.217664254	0.997282517	0.999171204	Bacteria.Proteobacteria.Gammaproteobacteria.Enterobacteriales.Enterobacteriaceae	EEF1E1
130501	ENSG00000124802	rs2027125	0.864439548	0.931706614	0.243130427	0.28587112	-0.033215585	0.02091373	-0.066881827	0.080505907	0.193786719	0.243096637	0.056780481	0.074814323	0.499838182	0.325744447	0.86527713	0.998607976	Bacteria.Firmicutes.Clostridia.Clostridiales.Lachnospiraceae.Tyzzerella_4	EEF1E1
130502	ENSG00000124802	rs2027125	0.708181387	0.67190978	0.990382663	0.857403123	0.098033132	-0.110840581	0.001321962	0.020598827	0.260763973	0.260521962	0.109250395	0.114186854	0.578718734	0.348859025	0.998832683	0.995738724	Bacteria.Firmicutes.Clostridia.Clostridiales.Ruminococcaceae.Eubacterium_coprostanoligenes_group	EEF1E1
130503	ENSG00000124802	rs2027125	0.455459386	0.731103214	0.929263207	0.061781553	0.134029496	0.068467695	0.006706427	0.174206105	0.178506368	0.198376353	0.075254458	0.091655237	0.343473899	0.273766697	0.639438215	0.757439787	Bacteria.Firmicutes.Clostridia.Clostridiales.Christensenellaceae.Christensenellaceae_R_7_group	EEF1E1
130504	ENSG00000124802	rs2027125	0.45438746	0.737175889	0.924697171	0.063341359	0.134270952	0.06682039	0.007142677	0.173089769	0.178401558	0.198259118	0.075276288	0.091625715	0.340364172	0.270358126	0.63847031	0.770193226	Bacteria.Firmicutes.Clostridia.Clostridiales.Christensenellaceae	EEF1E1
130505	ENSG00000124802	rs2027125	0.739671033	0.279589839	0.722153658	0.526100785	0.059675743	-0.211538461	-0.026581913	-0.047035889	0.178824041	0.194011817	0.074432675	0.073792929	0.371289881	0.094385279	0.958282233	0.979585985	Bacteria.Firmicutes.Erysipelotrichia.Erysipelotrichales.Erysipelotrichaceae.Erysipelatoclostridium	EEF1E1
130506	ENSG00000124802	rs2027125	0.500951562	0.255830042	0.732019372	0.385853765	0.113712918	-0.217784405	0.024452853	0.064038034	0.168022304	0.18997147	0.071101192	0.073350416	0.194185686	0.072464735	0.994921891	0.884494316	Bacteria.Bacteroidetes.Bacteroidia.Bacteroidales.Rikenellaceae	EEF1E1
130507	ENSG00000124802	rs2027125	0.553226769	0.214507934	0.753043748	0.281735207	0.1037456	-0.249512744	-0.027466364	-0.115586702	0.174061745	0.19905026	0.086929343	0.10648813	0.249707397	0.068970302	0.957457667	0.985873409	Bacteria.Actinobacteria.Actinobacteria.Bifidobacteriales.Bifidobacteriaceae	EEF1E1
130508	ENSG00000124802	rs2027125	0.593577442	0.259328273	0.992448699	0.42319564	0.10546747	-0.25774669	0.000871392	-0.089141608	0.196655191	0.226505582	0.091718025	0.110600836	0.320280121	0.099477016	0.997143411	0.884813348	Bacteria.Firmicutes.Bacilli.Lactobacillales.Carnobacteriaceae	EEF1E1
130509	ENSG00000124802	rs2027125	0.557880066	0.429186984	0.844320145	0.882044172	0.101092935	-0.155839173	0.015797812	-0.015574073	0.171624938	0.195887598	0.080128214	0.104550068	0.281280154	0.107554859	0.728413441	0.884103191	Bacteria.Firmicutes.Clostridia.Clostridiales.Peptostreptococcaceae	EEF1E1
130510	ENSG00000124802	rs2027125	0.233310499	0.257405584	0.241819629	0.424029014	0.26003285	-0.265713783	0.099345562	-0.072960071	0.216139917	0.232556615	0.084104256	0.09068759	0.248174226	0.158098166	0.783774341	0.991307536	Bacteria.Firmicutes.Clostridia.Clostridiales.Ruminococcaceae.Ruminococcus_2	EEF1E1
130511	ENSG00000124802	rs2027125	0.872632359	0.105127681	0.834902755	0.151757662	0.037304342	-0.4112519	-0.017198412	-0.133024975	0.231776663	0.250243417	0.082188342	0.091716518	0.531319146	0.113032673	0.999878354	0.940913462	Bacteria.Bacteroidetes.Bacteroidia.Bacteroidales.Porphyromonadaceae.Barnesiella	EEF1E1
130512	ENSG00000124802	rs2027125	0.579451512	0.220882377	0.697984435	0.295790603	0.097230954	-0.246417222	-0.033545144	-0.111336873	0.174566999	0.199356072	0.086065018	0.105633908	0.266244103	0.06473787	0.900603743	0.976482596	Bacteria.Actinobacteria.Actinobacteria.Bifidobacteriales.Bifidobacteriaceae.Bifidobacterium	EEF1E1
130513	ENSG00000124802	rs2027125	0.313554255	0.356491451	0.339998178	0.612184572	0.167242049	-0.161096921	-0.102697658	-0.061620776	0.164662459	0.173468911	0.106839708	0.120963137	0.151708536	0.10217101	0.703352052	0.916650172	Bacteria.Actinobacteria.Actinobacteria	EEF1E1
130514	ENSG00000124802	rs2027125	0.643156718	0.191667994	0.830084496	0.264507806	0.083960032	-0.264417364	0.01495384	0.084449087	0.180380139	0.20040902	0.069404727	0.075031225	0.325474135	0.085690825	0.828719954	0.919991457	Bacteria.Proteobacteria.Betaproteobacteria.Burkholderiales.Alcaligenaceae	EEF1E1
130515	ENSG00000124802	rs2027125	0.855601628	0.634452676	0.427106797	0.157592358	-0.044613877	0.123320876	0.059610037	-0.124432447	0.244191242	0.258145098	0.074590623	0.087033992	0.609557402	0.306703096	0.9994853	0.999502343	Bacteria.Firmicutes.Clostridia.Clostridiales.Lachnospiraceae.Ruminococcus_gnavus_group	EEF1E1
130516	ENSG00000124802	rs2027125	0.56963419	0.510320371	0.90806449	0.895733973	0.103681954	-0.129379748	0.007508459	0.008851483	0.181421894	0.195441804	0.064766509	0.067277893	0.319543583	0.203018704	0.997974355	0.998439902	Bacteria.Verrucomicrobia.Verrucomicrobiae.Verrucomicrobiales.Verrucomicrobiaceae.Akkermansia	EEF1E1
130517	ENSG00000124802	rs2027125	0.862825641	0.610544307	0.762224861	0.971544376	0.041017354	-0.144483772	-0.031766894	0.004183506	0.236460054	0.282320078	0.104553457	0.116828249	0.609189949	0.325508351	0.99991226	0.999177825	Bacteria.Actinobacteria.Coriobacteriia.Coriobacteriales.Coriobacteriaceae.Collinsella	EEF1E1
130518	ENSG00000124802	rs2027125	0.952200767	0.936833457	0.902350174	0.670016661	0.032345129	0.039428777	0.011953572	-0.040510248	0.537516324	0.495599646	0.097047012	0.094635072	0.950914045	0.730723051	0.999973618	0.989705988	Bacteria.Bacteroidetes.Bacteroidia.Bacteroidales.Bacteroidaceae.Bacteroides	EEF1E1
130519	ENSG00000124802	rs2027125	0.756694802	0.207776209	0.849169921	0.308053093	0.064122822	-0.279151687	0.014634335	0.082997739	0.206094257	0.219395857	0.076644749	0.080786399	0.448510602	0.104190436	0.829649886	0.95584061	Bacteria.Proteobacteria.Betaproteobacteria	EEF1E1
130520	ENSG00000124802	rs2027125	0.26914002	0.229756558	0.318967179	0.334799617	0.620095125	-0.567539438	-0.117467836	0.097409007	0.556354951	0.468121405	0.116967079	0.100245473	0.865463003	0.538718477	0.999135888	0.977096731	Bacteria.Firmicutes.Clostridia.Clostridiales.Ruminococcaceae	EEF1E1
130521	ENSG00000124802	rs2027125	0.518861106	0.38422738	0.870901522	0.792689071	0.112269594	-0.157410735	-0.013607118	-0.02423222	0.173086628	0.179681784	0.083399238	0.091822228	0.280354958	0.106260867	0.982862011	0.987218918	Bacteria.Firmicutes.Negativicutes.Selenomonadales.Veillonellaceae.Veillonella	EEF1E1
130522	ENSG00000124802	rs2027125	0.626499517	0.78750343	0.959545503	0.496109482	0.109687799	-0.060691416	0.005171449	-0.086255891	0.224318135	0.224227624	0.10156047	0.126017839	0.472380551	0.326403101	0.973761534	0.933837527	Bacteria.Firmicutes.Bacilli	EEF1E1
130523	ENSG00000124802	rs2027125	0.250454084	0.039210548	0.455207116	0.039891269	0.204873934	-0.484304202	0.053832255	-0.186193093	0.176676539	0.230133043	0.071655876	0.088791503	0.180366092	0.015987274	0.547925485	0.740438598	Bacteria.Firmicutes.Clostridia.Clostridiales.Peptostreptococcaceae.Intestinibacter	EEF1E1
130524	ENSG00000124802	rs2027125	0.729237521	0.288449119	0.657426456	0.612907278	0.064283844	-0.277461685	0.030109296	0.045837948	0.184917637	0.259240825	0.067582807	0.090164549	0.404514057	0.116937143	0.720753944	0.944604793	Bacteria.Firmicutes.Clostridia.Clostridiales.Lachnospiraceae.Lachnoclostridium	EEF1E1
130525	ENSG00000124802	rs2027125	0.606207643	0.502879021	0.255609665	0.26603906	0.083923283	-0.120184911	0.109747737	-0.143908113	0.162009848	0.178390381	0.095687194	0.128273599	0.232964116	0.119209165	0.999276643	0.988728768	Bacteria.Firmicutes.Clostridia.Clostridiales.Ruminococcaceae.Ruminiclostridium_5	EEF1E1
130526	ENSG00000124839	rs7597767	0.219438653	0.126211292	0.145006531	0.070522053	0.287952634	-0.470045413	0.126115524	-0.195886605	0.232222612	0.303429719	0.085494796	0.106532964	0.264292172	0.11266061	0.997329664	0.92426646	Bacteria.Firmicutes.Negativicutes.Selenomonadales.Veillonellaceae.Megasphaera	RAB17
130527	ENSG00000124839	rs7597767	0.601515604	0.8830965	0.282169081	0.894039587	-0.102071192	-0.036783295	-0.08840832	0.013009145	0.194499688	0.249168832	0.081523263	0.097288708	0.370245662	0.338057731	0.67526391	0.944114248	Bacteria.Bacteroidetes.Bacteroidia.Bacteroidales.Porphyromonadaceae.Odoribacter	RAB17
130528	ENSG00000124839	rs7597767	0.914674741	0.899806141	0.9997933	0.75678569	0.019948669	0.0321033	-1.63E-05	0.026614282	0.185462655	0.25398348	0.062492582	0.08557279	0.482489767	0.273896461	0.9998423	0.99999132	Bacteria.Firmicutes.Clostridia.Clostridiales.Clostridiaceae_1	RAB17
130529	ENSG00000124839	rs7597767	0.966683279	0.916540321	0.807142309	0.248943541	0.00655012	-0.01936151	0.017322596	-0.095457201	0.156216727	0.184043094	0.070672312	0.082054267	0.334998775	0.218063308	0.911277047	0.821104833	Bacteria.Fusobacteria.Fusobacteriia.Fusobacteriales.Fusobacteriaceae.Fusobacterium	RAB17
130530	ENSG00000124839	rs7597767	0.806081446	0.754539198	0.341839904	0.078060997	0.039174547	-0.057530047	0.065904068	-0.148044933	0.158930996	0.183226437	0.068826017	0.08269228	0.28805612	0.190596619	0.99935717	0.949725174	Bacteria.Firmicutes.Erysipelotrichia.Erysipelotrichales.Erysipelotrichaceae.Erysipelotrichaceae_UCG_003	RAB17
130531	ENSG00000124839	rs7597767	0.993187192	0.855146386	0.517339472	0.572365047	-0.001390535	-0.034696539	-0.046900319	-0.048026031	0.162225843	0.189305682	0.072043178	0.084635227	0.340956165	0.211517425	0.91538833	0.940701148	Bacteria.Firmicutes.Clostridia.Clostridiales.Ruminococcaceae.Ruminococcaceae_UCG_002	RAB17
130532	ENSG00000124839	rs7597767	0.757853731	0.56018943	0.608505963	0.423973296	-0.072294592	0.197224026	-0.041418025	0.088245	0.233507894	0.336804565	0.08046966	0.109673132	0.50167168	0.311447439	0.998896274	0.99087052	Bacteria.Proteobacteria.Deltaproteobacteria.Desulfovibrionales.Desulfovibrionaceae.Desulfovibrio	RAB17
130533	ENSG00000124839	rs7597767	0.931447313	0.968378429	0.914728373	0.418135045	0.013644794	-0.007422946	0.007316609	-0.064536285	0.158002675	0.186528952	0.068065421	0.07920042	0.348881151	0.232946608	0.995339941	0.953843439	Bacteria.Proteobacteria.Deltaproteobacteria.Desulfovibrionales.Desulfovibrionaceae.Bilophila	RAB17
130534	ENSG00000124839	rs7597767	0.407232932	0.213781646	0.417174204	0.211448702	0.477693922	-0.856121841	-0.084013806	0.152819107	0.572648576	0.68188154	0.102890067	0.121090187	0.931479392	0.49047813	0.997675757	0.924386311	Bacteria.Bacteroidetes	RAB17
130535	ENSG00000124839	rs7597767	0.813585582	0.713698758	0.562052506	0.468880865	-0.051287661	-0.086792371	-0.049281295	-0.064600686	0.216620668	0.235529536	0.084561287	0.088667638	0.371262345	0.245131792	0.905046923	0.989740523	Bacteria.Firmicutes.Clostridia.Clostridiales.Ruminococcaceae.Ruminococcaceae_UCG_003	RAB17
130536	ENSG00000124839	rs7597767	0.32018575	0.811799889	0.162257345	0.977814797	-0.237799561	0.057315405	-0.113570418	0.002285441	0.23738743	0.2397385	0.080342528	0.081868911	0.256995919	0.360207657	0.512291034	0.940759716	Bacteria.Firmicutes.Clostridia.Clostridiales.Lachnospiraceae.Lachnospiraceae_UCG_010	RAB17
130537	ENSG00000124839	rs7597767	0.29042375	0.475171951	0.06879217	0.356313804	0.191000611	-0.146801223	-0.09603121	0.062261361	0.17919621	0.204385016	0.051895764	0.067018013	0.209681776	0.147393361	0.999492402	0.999741582	Bacteria.Proteobacteria.Gammaproteobacteria.Enterobacteriales.Enterobacteriaceae.Escherichia_Shigella	RAB17
130538	ENSG00000124839	rs7597767	0.985853824	0.899888204	0.887025543	0.990328747	0.00344258	-0.025628515	-0.020012459	0.001800592	0.193415619	0.202925682	0.14031272	0.147976098	0.47968541	0.264970142	0.999739884	0.917698721	Bacteria.Actinobacteria.Coriobacteriia.Coriobacteriales.Coriobacteriaceae	RAB17
130539	ENSG00000124839	rs7597767	0.769997044	0.586166867	0.786899426	0.539274921	0.068695099	-0.15264353	-0.023697103	0.071067174	0.233973089	0.27899235	0.08729579	0.115149031	0.523146828	0.253255431	0.884800313	0.902660525	Bacteria.Firmicutes.Negativicutes.Selenomonadales.Veillonellaceae	RAB17
130540	ENSG00000124839	rs7597767	0.789237093	0.86147187	0.8274757	0.441890884	0.043493699	-0.033191133	-0.013150019	0.062077105	0.162044634	0.18945369	0.060095074	0.080230153	0.298056272	0.203330309	0.868137691	0.835691611	Bacteria.Firmicutes.Negativicutes.Selenomonadales.Veillonellaceae.Dialister	RAB17
130541	ENSG00000124839	rs7597767	0.435993796	0.474919877	0.420587257	0.207926472	0.1729154	0.181042097	0.075793897	0.148207252	0.220606529	0.251912701	0.093510289	0.116520658	0.420980101	0.220105113	0.820708465	0.942166966	Bacteria.Firmicutes.Clostridia.Clostridiales.Lachnospiraceae.Lachnospiraceae_ND3007_group	RAB17
130542	ENSG00000124839	rs7597767	0.489831593	0.736723847	0.451686845	0.760871697	0.189758403	-0.119016427	0.083512639	-0.044355812	0.273222588	0.35249695	0.110296435	0.145134536	0.469553898	0.382538243	0.998891856	0.999590371	Bacteria.Firmicutes.Bacilli.Bacillales.Staphylococcaceae.Staphylococcus	RAB17
130543	ENSG00000124839	rs7597767	0.950889908	0.788564509	0.830065197	0.795406751	-0.015206469	-0.075436339	-0.018641829	-0.025466255	0.245949837	0.280137262	0.086511678	0.097810546	0.528380215	0.305618668	0.999858829	0.957708045	Bacteria.Proteobacteria.Betaproteobacteria.Neisseriales.Neisseriaceae.Eikenella	RAB17
130544	ENSG00000124839	rs7597767	0.378718559	0.481234535	0.222371687	0.330969364	-0.22863928	0.213975505	-0.1235873	0.106496426	0.257967952	0.302057967	0.100310935	0.108726356	0.348908692	0.208556391	0.996596763	0.999791394	Bacteria.Firmicutes.Clostridia.Clostridiales.Ruminococcaceae.Ruminococcaceae_UCG_005	RAB17
130545	ENSG00000124839	rs7597767	0.913553904	0.822303416	0.958921187	0.520658805	0.017265494	0.047401267	-0.003240671	0.061623911	0.158427749	0.210211897	0.06267442	0.095417196	0.294074994	0.215731308	0.97110275	0.997181136	Bacteria.Bacteroidetes.Bacteroidia.Bacteroidales.Prevotellaceae	RAB17
130546	ENSG00000124839	rs7597767	0.994932819	0.626860165	0.981333592	0.51304513	0.001283446	-0.106314749	-0.001553397	-0.047440724	0.201315776	0.217647996	0.066137975	0.072129827	0.554336945	0.304973299	0.998927089	0.928768243	Bacteria.Proteobacteria.Gammaproteobacteria.Enterobacteriales.Enterobacteriaceae.Citrobacter	RAB17
130547	ENSG00000124839	rs7597767	0.731204261	0.108615016	0.796702033	0.064966367	0.07834508	-0.474132784	0.0257235	-0.231900716	0.227083662	0.29144848	0.099442637	0.123529217	0.507024297	0.114466701	0.89665983	0.765936247	Bacteria.Firmicutes.Clostridia.Clostridiales.Ruminococcaceae.Ruminiclostridium_9	RAB17
130548	ENSG00000124839	rs7597767	0.053939757	0.171755278	0.007019193	0.0734539	-0.438359219	0.341842856	-0.222714894	0.172895281	0.223322116	0.247384433	0.079990386	0.095027931	0.111841937	0.120365655	0.524664601	0.905573452	Bacteria.Firmicutes.Clostridia.Clostridiales.Ruminococcaceae.Ruminococcus_2	RAB17
130549	ENSG00000124839	rs7597767	0.682977292	0.869563566	0.102896002	0.478851796	0.065127164	-0.03611244	0.158681455	-0.08566922	0.158752916	0.219045331	0.095922835	0.120277772	0.283056664	0.209831616	0.88760533	0.997132292	Bacteria.Firmicutes.Bacilli.Bacillales	RAB17
130550	ENSG00000124839	rs7597767	0.464605048	0.38884554	0.418013608	0.347092154	0.193775547	-0.281599354	0.080088702	-0.122267143	0.263416116	0.324600583	0.098260937	0.129095407	0.462175191	0.255468353	0.997947728	0.9977362	Bacteria.Actinobacteria.Actinobacteria.Micrococcales	RAB17
130551	ENSG00000124839	rs7597767	0.729712467	0.857673475	0.46313127	0.774621819	0.057210697	-0.037381112	-0.056977916	0.027971104	0.164872442	0.20761519	0.077199029	0.097280893	0.27805749	0.223385298	0.999694213	0.908466096	Bacteria.Firmicutes.Clostridia.Clostridiales.Lachnospiraceaencultured	RAB17
130552	ENSG00000124839	rs7597767	0.074453185	0.775309672	0.02165466	0.531086803	-0.458164982	0.094238129	-0.235326363	0.079148695	0.252714339	0.328783277	0.100007659	0.125689217	0.285500614	0.528661053	0.635635382	0.931410423	Bacteria.Firmicutes.Clostridia.Clostridiales.Ruminococcaceae.Anaerotruncus	RAB17
130553	ENSG00000124839	rs7597767	0.640027298	0.442264919	0.569068711	0.29455028	0.088788829	-0.18120183	0.050462863	-0.114904083	0.188968516	0.234383081	0.088169997	0.108736365	0.349639367	0.156975864	0.929756916	0.899651207	Bacteria.Proteobacteria.Gammaproteobacteria.Pseudomonadales.Pseudomonadaceae.Pseudomonas	RAB17
130554	ENSG00000124839	rs7597767	0.93527865	0.603566502	0.952863255	0.525347969	0.017795099	-0.134086354	0.0058765	0.076437089	0.218290285	0.256956986	0.099030783	0.119700866	0.448731601	0.261193982	0.93732472	0.927392985	Bacteria.Firmicutes.Clostridia.Clostridiales.Lachnospiraceae.Blautia	RAB17
130555	ENSG00000124839	rs7597767	0.283697812	0.43665978	0.086809584	0.214524149	-0.23053859	0.181185964	0.179761423	-0.170782973	0.213266971	0.23149557	0.103384179	0.136247999	0.286028399	0.18313173	0.967792983	0.951028703	Bacteria.Firmicutes.Bacilli.Lactobacillales	RAB17
130556	ENSG00000124839	rs7597767	0.225116614	0.550852202	0.073552006	0.356074755	-0.275661499	0.167180924	0.192094612	-0.125570844	0.225089033	0.278817173	0.105617291	0.135096617	0.245953084	0.309330944	0.749369869	0.803094593	Bacteria.Firmicutes.Erysipelotrichia.Erysipelotrichales.Erysipelotrichaceae	RAB17
130557	ENSG00000124839	rs7597767	0.744348847	0.83396201	0.41715303	0.805177986	-0.061118636	-0.045802796	0.094016404	0.034996994	0.186626807	0.217625162	0.115134793	0.14131052	0.343448525	0.230178649	0.772297594	0.964824305	Bacteria.Actinobacteria	RAB17
130558	ENSG00000124839	rs7597767	0.231607385	0.323337379	0.089342481	0.149063177	-0.279079719	0.309232951	-0.167169816	0.166429879	0.231118031	0.310729541	0.096929483	0.113980678	0.364233238	0.244101517	0.948905015	0.966332496	Bacteria.Firmicutes.Clostridia.Clostridiales.Ruminococcaceae.Ruminococcaceae_NK4A214_group	RAB17
130559	ENSG00000124839	rs7597767	0.8226906	0.950201864	0.823396954	0.928180695	0.041223041	-0.014281362	0.023236809	0.012130292	0.183219258	0.227791495	0.103698152	0.134059757	0.410463289	0.253948343	0.999672451	0.998587032	Bacteria.Firmicutes.Clostridia.Clostridiales.Ruminococcaceae.Butyricicoccus	RAB17
130560	ENSG00000124839	rs7597767	0.364054081	0.470870204	0.102920525	0.18199357	-0.183396323	0.159867379	0.173344056	-0.188089292	0.200635252	0.220415013	0.104793988	0.139420841	0.318379093	0.176358109	0.981698993	0.959357679	Bacteria.Firmicutes.Bacilli.Lactobacillales.Streptococcaceae	RAB17
130561	ENSG00000124839	rs7597767	0.63833971	0.697208013	0.560344623	0.672901061	0.094620346	-0.09868147	-0.04489457	0.041556405	0.200366489	0.252498231	0.07669804	0.097989783	0.422591619	0.264520154	0.924496571	0.997216401	Bacteria.Firmicutes.Clostridia.Clostridiales.Ruminococcaceae.Subdoligranulum	RAB17
130562	ENSG00000124839	rs7597767	0.88655285	0.587230422	0.995225072	0.601384175	0.027694226	-0.179374031	0.000362929	-0.055386566	0.193357005	0.328784056	0.060411838	0.105502525	0.506023415	0.265361466	0.891819846	0.958541507	Bacteria.Bacteroidetes.Bacteroidia.Bacteroidales.Prevotellaceae.Prevotella_9	RAB17
130563	ENSG00000124839	rs7597767	0.815338698	0.771923866	0.375916504	0.837899242	-0.040841846	-0.062344422	-0.057444288	-0.015880597	0.174170226	0.214189798	0.064431091	0.077314358	0.337726532	0.242621613	0.681295244	0.99671406	Bacteria.Firmicutes.Negativicutes.Selenomonadales.Acidaminococcaceae.Phascolarctobacterium	RAB17
130564	ENSG00000124839	rs7597767	0.640332576	0.947318977	0.308345083	0.10804225	0.077373524	-0.012329183	0.073478169	0.122063595	0.164824088	0.185877404	0.071563991	0.074908145	0.267010278	0.187109221	0.446408617	0.847565603	Bacteria.Firmicutes.Clostridia.Clostridiales.Lachnospiraceae.Lachnospira	RAB17
130565	ENSG00000124839	rs7597767	0.753936554	0.520106016	0.921394612	0.074906075	0.050512646	-0.122600387	0.005276825	-0.115154418	0.160469411	0.189579712	0.053268374	0.063618376	0.273164915	0.135664797	0.814388402	0.985377765	Bacteria.Proteobacteria.Betaproteobacteria.Burkholderiales.Alcaligenaceae.Sutterella	RAB17
130566	ENSG00000124839	rs7597767	0.984903257	0.47464699	0.835038828	0.40237883	0.004660374	-0.203345696	-0.02758142	-0.116745725	0.245347001	0.282771813	0.131917349	0.138505843	0.558656935	0.223583853	0.998820086	0.961415255	Bacteria.Firmicutes.Clostridia.Clostridiales.Family_XIII	RAB17
130567	ENSG00000124839	rs7597767	0.981227012	0.823174517	0.826892587	0.644903565	-0.004574888	0.058266434	-0.014439485	0.040647979	0.193675998	0.25969101	0.065761962	0.087790684	0.514793749	0.289888311	0.99714486	0.996602117	Bacteria.Firmicutes.Clostridia.Clostridiales.Clostridiaceae_1.Clostridium_sensu_stricto_1	RAB17
130568	ENSG00000124839	rs7597767	0.573078069	0.697637674	0.556235803	0.738304633	0.162778431	-0.12954181	0.057909074	-0.038936868	0.287395538	0.331957271	0.097901752	0.116045281	0.440510739	0.380208121	0.999878354	0.998275086	Bacteria.Bacteroidetes.Bacteroidia.Bacteroidales.Porphyromonadaceae.Barnesiella	RAB17
130569	ENSG00000124839	rs7597767	0.511388506	0.674966689	0.369641222	0.580354533	-0.188465435	0.134629969	-0.088283307	0.059359347	0.285419839	0.31960097	0.097721675	0.106827769	0.450032098	0.27552646	0.999985325	0.999758873	Bacteria.Firmicutes.Clostridia.Clostridiales.Ruminococcaceae.Ruminococcaceae_UCG_014	RAB17
130570	ENSG00000124839	rs7597767	0.850295996	0.984520253	0.342690007	0.733753447	-0.031640249	-0.003862822	-0.05891127	0.026488313	0.16697213	0.198327391	0.061632391	0.077541778	0.378657443	0.255347364	0.880332438	0.9860779	Bacteria.Firmicutes.Negativicutes.Selenomonadales.Acidaminococcaceae	RAB17
130571	ENSG00000124839	rs7597767	0.787674397	0.508547714	0.810503204	0.521723345	0.164649392	-0.544780265	-0.02824662	0.100106682	0.608807948	0.81949874	0.117325431	0.155400924	0.954184916	0.730673981	0.999826541	0.999832315	Bacteria.Firmicutes.Clostridia.Clostridiales.Lachnospiraceae	RAB17
130572	ENSG00000124839	rs7597767	0.721723626	0.841510833	0.797337922	0.302172459	0.06370815	0.04006884	0.018689721	0.091612507	0.178102892	0.199582867	0.072483147	0.088085173	0.366579337	0.220686834	0.964058101	0.979585985	Bacteria.Firmicutes.Erysipelotrichia.Erysipelotrichales.Erysipelotrichaceae.Erysipelatoclostridium	RAB17
130573	ENSG00000124839	rs7597767	0.905789853	0.203267541	0.881525966	0.153602704	-0.054203732	0.786830866	0.015158554	-0.211850178	0.456210019	0.612203235	0.101312188	0.146732674	0.855467774	0.414279187	0.999330493	0.996754281	Bacteria.Proteobacteria	RAB17
130574	ENSG00000124839	rs7597767	0.817992749	0.588284677	0.474583843	0.169031997	-0.038903144	0.113298181	-0.067103606	0.143450829	0.168367	0.208258637	0.093300651	0.10314335	0.335369268	0.156872273	0.998043854	0.956749585	Bacteria.Firmicutes.Clostridia.Clostridiales.Ruminococcaceaencultured	RAB17
130575	ENSG00000124839	rs7597767	0.390193227	0.99416262	0.234317596	0.975332594	-0.23851419	-0.00226409	-0.148118581	0.004083509	0.275723259	0.308277242	0.123384877	0.131555508	0.431688923	0.41098603	0.99792254	0.990508446	Bacteria.Firmicutes.Clostridia.Clostridiales.Family_XIII.Family_XIII_AD3011_group	RAB17
130576	ENSG00000124839	rs7597767	0.10739422	0.26158876	0.030062706	0.153426998	-0.395206198	0.282833358	0.238366624	-0.195919174	0.242075561	0.249744629	0.10747425	0.135639584	0.203423934	0.160886312	0.933709887	0.933837527	Bacteria.Firmicutes.Bacilli	RAB17
130577	ENSG00000124839	rs7597767	0.407361554	0.213744396	0.417317218	0.211408879	0.477506788	-0.856102994	-0.083983549	0.152823681	0.572582074	0.681810406	0.102884758	0.121083125	0.931435636	0.492191696	0.997187614	0.921529413	Bacteria.Bacteroidetes.Bacteroidia.Bacteroidales	RAB17
130578	ENSG00000124839	rs7597767	0.217866342	0.945404967	0.091467569	0.795032931	0.254146562	-0.020446207	0.143111218	-0.030240308	0.204252632	0.297428227	0.08354118	0.115929926	0.254056093	0.345804014	0.629126234	0.996502544	Bacteria.Firmicutes.Clostridia.Clostridiales.Family_XI	RAB17
130579	ENSG00000124839	rs7597767	0.971581832	0.978659657	0.427535954	0.639636584	-0.005776408	-0.005237577	0.052596594	-0.040713719	0.161524195	0.195049937	0.065876071	0.086549382	0.297653268	0.254121355	0.915505146	0.992379592	Bacteria.Proteobacteria.Gammaproteobacteria.Pasteurellales.Pasteurellaceae	RAB17
130580	ENSG00000124839	rs7597767	0.863581619	0.884944631	0.06555852	0.057880727	-0.027134497	-0.026743944	-0.132293248	0.141171351	0.157302791	0.18409399	0.070629631	0.073118209	0.274473573	0.229447713	0.998277807	0.999325446	Bacteria.Bacteroidetes.Bacteroidia.Bacteroidales.Porphyromonadaceae.Parabacteroides	RAB17
130581	ENSG00000124839	rs7597767	0.967336062	0.925262121	0.832551737	0.263026264	0.006429494	-0.017363537	0.015059234	-0.092986247	0.156406165	0.184380852	0.070939936	0.082357916	0.329002508	0.222992575	0.90427485	0.839602365	Bacteria.Fusobacteria.Fusobacteriia.Fusobacteriales	RAB17
130582	ENSG00000124839	rs7597767	0.561622507	0.637129309	0.263467275	0.324909374	-0.115871599	0.107898455	-0.082412481	0.079603934	0.198603927	0.22766165	0.073060848	0.080251463	0.329987474	0.238932201	0.959597159	0.99789802	Bacteria.Verrucomicrobia	RAB17
130583	ENSG00000124839	rs7597767	0.607095354	0.740298569	0.335517458	0.452700638	-0.110660943	-0.079209508	-0.082075193	-0.07532948	0.214154403	0.237954439	0.084591607	0.099713101	0.403094983	0.276132291	0.510778582	0.92749906	Bacteria.Firmicutes.Clostridia.Clostridiales.Christensenellaceae.Christensenellaceae_R_7_group	RAB17
130584	ENSG00000124839	rs7597767	0.498385339	0.400915497	0.373077437	0.283756221	-0.200652064	0.298413145	0.058763441	-0.08731631	0.294708596	0.352929296	0.065517726	0.080784584	0.553592308	0.344480515	0.936338829	0.870964126	Bacteria.Firmicutes.Clostridia.Clostridiales.Ruminococcaceae.Faecalibacterium	RAB17
130585	ENSG00000124839	rs7597767	0.974430371	0.734345045	0.310674483	0.088607362	0.005066978	-0.063388011	-0.082327355	0.188982659	0.157477396	0.185991712	0.08057274	0.109319618	0.312329561	0.190665887	0.975966367	0.997201293	Bacteria.Firmicutes.Clostridia.Clostridiales.Lachnospiraceae.Coprococcus_1	RAB17
130586	ENSG00000124839	rs7597767	0.597719874	0.75101805	0.325104727	0.464798957	-0.113382963	-0.075729283	-0.083793075	-0.073247433	0.213814291	0.237661014	0.084509053	0.099615096	0.397585802	0.273655885	0.506651552	0.935071157	Bacteria.Firmicutes.Clostridia.Clostridiales.Christensenellaceae	RAB17
130587	ENSG00000124839	rs7597767	0.801645464	0.971247543	0.875058592	0.360522892	0.040670665	-0.006739649	0.009611219	0.065602807	0.161232983	0.186266979	0.060885474	0.071239937	0.304738148	0.240577844	0.922225994	0.851468885	Bacteria.Proteobacteria.Betaproteobacteria.Burkholderiales.Alcaligenaceae.Parasutterella	RAB17
130588	ENSG00000124839	rs7597767	0.571384353	0.323293641	0.646309647	0.106577098	0.101271688	-0.215908512	-0.042585752	0.171200868	0.178013068	0.216933682	0.092369096	0.104616727	0.220317846	0.095113148	0.997117901	0.9453081	Bacteria.Firmicutes.Clostridia.Clostridiales.Lachnospiraceae.Eubacterium_hallii_group	RAB17
130589	ENSG00000124839	rs7597767	0.763960781	0.80316494	0.416096406	0.774044939	0.048225063	-0.046679189	0.081384363	-0.0374668	0.159926038	0.186512454	0.099438397	0.129963889	0.285354295	0.214835228	0.999670759	0.996530704	Bacteria.Firmicutes.Clostridia.Clostridiales.Ruminococcaceae.Flavonifractor	RAB17
130590	ENSG00000124839	rs7597767	0.635750863	0.710534114	0.667596255	0.496936449	0.106314516	0.095529351	0.038329972	0.072380071	0.223403109	0.256270436	0.088847692	0.10594962	0.439219714	0.296136737	0.863443824	0.97850919	Bacteria.Firmicutes.Erysipelotrichia.Erysipelotrichales.Erysipelotrichaceae.Clostridium_innocuum_group	RAB17
130591	ENSG00000124839	rs7597767	0.843470855	0.922265067	0.654065786	0.852676211	0.03143643	-0.018400117	-0.030373589	-0.017007106	0.158572346	0.187831889	0.067467208	0.091217648	0.278311063	0.210512847	0.978104566	0.902384943	Bacteria.Bacteroidetes.Bacteroidia.Bacteroidales.Rikenellaceae.Alistipes	RAB17
130592	ENSG00000124839	rs7597767	0.995941957	0.935245617	0.84612148	0.898246104	0.000980013	-0.016449702	-0.027348961	0.01921411	0.191947708	0.201683308	0.14036214	0.14966807	0.481553192	0.264752764	0.999005033	0.94575678	Bacteria.Actinobacteria.Coriobacteriia.Coriobacteriales	RAB17
130593	ENSG00000124839	rs7597767	0.377351485	0.440804401	0.107729751	0.14505857	-0.178144567	0.170307591	0.171282398	-0.206148977	0.200417232	0.219584823	0.105017718	0.139768548	0.30615411	0.166405968	0.976314705	0.946394015	Bacteria.Firmicutes.Bacilli.Lactobacillales.Streptococcaceae.Streptococcus	RAB17
130594	ENSG00000124839	rs7597767	0.995657686	0.939856975	0.489726275	0.743110258	0.000878862	-0.014716844	0.045286862	-0.028552152	0.160867015	0.1943022	0.065190162	0.086748508	0.320439203	0.248550279	0.917642466	0.993727148	Bacteria.Proteobacteria.Gammaproteobacteria.Pasteurellales.Pasteurellaceae.Haemophilus	RAB17
130595	ENSG00000124839	rs7597767	0.414470682	0.955222123	0.388694299	0.990224808	0.308859151	-0.024553183	-0.085238654	-0.001351109	0.376055676	0.435592708	0.098223397	0.109855982	0.712234112	0.557561058	0.998803525	0.998332543	Bacteria.Firmicutes.Clostridia.Clostridiales.Lachnospiraceae.Eubacterium_rectale_group	RAB17
130596	ENSG00000124839	rs7597767	0.165166887	0.448152153	0.114060956	0.454916575	0.412216145	-0.262037224	0.168162341	-0.089898839	0.29366329	0.343375772	0.104986889	0.119586534	0.28331633	0.274077421	0.958034317	0.997513341	Bacteria.Firmicutes.Clostridia.Clostridiales.Lachnospiraceae.Eubacterium_xylanophilum_group	RAB17
130597	ENSG00000124839	rs7597767	0.451349254	0.762120931	0.378374919	0.733448622	0.179876248	-0.104110123	0.074433205	-0.040417265	0.237387381	0.342500155	0.083920243	0.118176557	0.450975112	0.373757081	0.997594253	0.968948848	Bacteria.Firmicutes.Erysipelotrichia.Erysipelotrichales.Erysipelotrichaceae.Faecalitalea	RAB17
130598	ENSG00000124839	rs7597767	0.923838717	0.99194091	0.914339625	0.470464171	0.015199111	0.001918295	0.007524665	-0.059508224	0.158371569	0.189187144	0.069682009	0.081970823	0.321239514	0.20745626	0.998525812	0.997174658	Bacteria.Proteobacteria.Deltaproteobacteria.Desulfovibrionales.Desulfovibrionaceae	RAB17
130599	ENSG00000124839	rs7597767	0.724412499	0.610945753	0.730141277	0.429254962	0.090489168	0.165346384	-0.023055044	-0.076068404	0.255549292	0.323449909	0.066551072	0.095631043	0.601187954	0.305185867	0.996566686	0.997858307	Bacteria.Proteobacteria.Gammaproteobacteria	RAB17
130600	ENSG00000124839	rs7597767	0.848307025	0.602857295	0.901989379	0.464300997	0.049657531	0.167160345	0.013340548	0.100021925	0.258574714	0.319710755	0.107906642	0.135875675	0.62565752	0.35105597	0.999697332	0.893157365	Bacteria.Firmicutes.Clostridia.Clostridiales.Ruminococcaceae.Ruminococcaceae_UCG_013	RAB17
130601	ENSG00000124839	rs7597767	0.772311962	0.746972626	0.268964912	0.208997059	0.046248514	-0.060560726	-0.088848962	0.113292697	0.159169597	0.186911473	0.079686666	0.089283217	0.365209555	0.180155506	0.977260763	0.913807895	Bacteria.Firmicutes.Negativicutes.Selenomonadales.Veillonellaceae.Veillonella	RAB17
130602	ENSG00000124839	rs7597767	0.467618931	0.534081506	0.157834953	0.287022942	0.125346307	-0.153541418	0.129589732	-0.124374939	0.17155469	0.245619528	0.090695	0.115860957	0.274492501	0.173628308	0.991744893	0.857301567	Bacteria.Firmicutes.Bacilli.Lactobacillales.Carnobacteriaceae	RAB17
130603	ENSG00000124839	rs7597767	0.940081392	0.823358086	0.595402705	0.768957556	-0.012628438	-0.044053637	0.046291332	0.033454531	0.167355259	0.196552737	0.086744445	0.113417055	0.340725052	0.231766331	0.92078388	0.95186199	Bacteria.Firmicutes.Clostridia.Clostridiales.Lachnospiraceae.Fusicatenibacter	RAB17
130604	ENSG00000124839	rs7597767	0.922400918	0.974078707	0.932141138	0.442717825	0.015473535	0.006180448	0.005959902	-0.063796786	0.158234216	0.189476279	0.069721312	0.082602947	0.320951469	0.21736419	0.997604342	0.996621608	Bacteria.Proteobacteria.Deltaproteobacteria	RAB17
130605	ENSG00000124839	rs7597767	0.943462644	0.910586178	0.874926239	0.817784723	-0.021811685	0.0388063	-0.018224393	0.028060831	0.30637344	0.344218406	0.115325294	0.121301909	0.598486159	0.404635172	0.981084248	0.998600531	Bacteria.Firmicutes.Clostridia.Clostridiales.Ruminococcaceae.Ruminiclostridium_6	RAB17
130606	ENSG00000124839	rs7597767	0.933295024	0.919742551	0.132472213	0.898747412	0.012937642	0.018817515	-0.094733994	0.008913661	0.153974227	0.186035266	0.062179816	0.069778535	0.343860311	0.184580541	0.627044247	0.929275811	Bacteria.Firmicutes.Clostridia.Clostridiales.Lachnospiraceae.Lachnospiraceae_NK4A136_group	RAB17
130607	ENSG00000124839	rs7597767	0.649783414	0.701121822	0.128797913	0.349449329	0.073547965	-0.084985435	-0.112295581	0.081539324	0.161226887	0.22045204	0.072993667	0.086517971	0.278499906	0.158549405	0.902579082	0.97562022	Bacteria.Bacteroidetes.Bacteroidia.Bacteroidales.Porphyromonadaceae	RAB17
130608	ENSG00000124839	rs7597767	0.197414367	0.482926005	0.071956889	0.372569263	0.268494879	-0.192940202	0.112716994	-0.073469193	0.206171986	0.273421203	0.061620889	0.081826191	0.223261795	0.211183272	0.86527713	0.998607976	Bacteria.Firmicutes.Clostridia.Clostridiales.Lachnospiraceae.Tyzzerella_4	RAB17
130609	ENSG00000124839	rs7597767	0.955152219	0.671245969	0.54534707	0.155178261	-0.009713717	0.085013404	-0.03435036	0.09837943	0.172060052	0.199388135	0.056503082	0.068405133	0.332387387	0.178349467	0.955858825	0.932392372	Bacteria.Firmicutes.Clostridia.Clostridiales.Lachnospiraceae.Tyzzerella	RAB17
130610	ENSG00000124839	rs7597767	0.375656999	0.606566549	0.351068279	0.577833462	-0.696887197	0.481450658	0.121423197	-0.0867085	0.78122047	0.930346226	0.129273677	0.155011742	0.999435429	0.989125616	0.999968393	0.999515331	Bacteria.Firmicutes	RAB17
130611	ENSG00000124839	rs7597767	0.767580872	0.720048539	0.175323239	0.128488643	0.046349818	-0.06654568	-0.143211304	0.211520586	0.156175748	0.184872778	0.10451477	0.137378069	0.273847376	0.16018214	0.999276643	0.988728768	Bacteria.Firmicutes.Clostridia.Clostridiales.Ruminococcaceae.Ruminiclostridium_5	RAB17
130612	ENSG00000124839	rs7597767	0.928606137	0.949704402	0.813724155	0.849352214	-0.021891753	0.020847359	-0.022686299	0.022832417	0.243385755	0.329227582	0.095891429	0.119727255	0.640616261	0.421500442	0.998832683	0.995738724	Bacteria.Firmicutes.Clostridia.Clostridiales.Ruminococcaceae.Eubacterium_coprostanoligenes_group	RAB17
130613	ENSG00000124839	rs7597767	0.266919359	0.937456642	0.05066959	0.927337625	-0.220100447	-0.018792482	0.160896279	-0.00877193	0.19655318	0.238570571	0.080805306	0.095816373	0.250609612	0.333825765	0.256565292	0.974591286	Bacteria.Firmicutes.Clostridia.Clostridiales.Lachnospiraceae.Anaerostipes	RAB17
130614	ENSG00000124839	rs7597767	0.318584179	0.463293077	0.070413835	0.216832368	0.17705019	-0.183500318	0.150597931	-0.12928872	0.176154894	0.248713802	0.081870378	0.103670718	0.213739465	0.174063314	0.979221309	0.998719086	Bacteria.Firmicutes.Bacilli.Bacillales.Family_XI.Gemella	RAB17
130615	ENSG00000124839	rs7597767	0.885708837	0.863750788	0.714433683	0.636768206	-0.033182152	0.040393618	-0.037389637	0.050524995	0.229950075	0.234461608	0.101738156	0.106491419	0.615958423	0.406073576	0.99991226	0.988194298	Bacteria.Actinobacteria.Coriobacteriia.Coriobacteriales.Coriobacteriaceae.Collinsella	RAB17
130616	ENSG00000124839	rs7597767	0.232371355	0.560551991	0.078180234	0.367918269	-0.271978374	0.163409379	0.188822923	-0.122504842	0.225610084	0.279317219	0.105512577	0.135111732	0.252790928	0.317080463	0.763308435	0.799611537	Bacteria.Firmicutes.Erysipelotrichia.Erysipelotrichales	RAB17
130617	ENSG00000124839	rs7597767	0.41994989	0.861348485	0.212082747	0.619651294	0.142755513	-0.034290831	0.091962711	0.043517784	0.175881203	0.195554721	0.072971464	0.08725672	0.254238494	0.164988534	0.409743848	0.974257691	Bacteria.Firmicutes.Clostridia.Clostridiales.Peptostreptococcaceae.Intestinibacter	RAB17
130618	ENSG00000124839	rs7597767	0.78780027	0.602248926	0.781256286	0.30852452	0.048323151	0.117745411	-0.018247437	-0.08857193	0.178788437	0.224821687	0.065441585	0.086296805	0.413362616	0.213064258	0.783697345	0.986443695	Bacteria.Proteobacteria.Betaproteobacteria.Burkholderiales	RAB17
130619	ENSG00000124839	rs7597767	0.8425226	0.923410267	0.651291011	0.851315854	0.031628399	-0.018129701	-0.030625086	-0.017135715	0.158567085	0.187847627	0.067445732	0.091056541	0.276759282	0.206911431	0.978816243	0.91853131	Bacteria.Bacteroidetes.Bacteroidia.Bacteroidales.Rikenellaceae	RAB17
130620	ENSG00000124839	rs7597767	0.379332553	0.384740156	0.333489828	0.329501116	-0.484808042	0.460402767	0.109969587	-0.10879569	0.547705977	0.526112738	0.112863345	0.110734575	0.89770646	0.6270943	0.999135888	0.977096731	Bacteria.Firmicutes.Clostridia.Clostridiales.Ruminococcaceae	RAB17
130621	ENSG00000124839	rs7597767	0.962736646	0.865299003	0.243361424	0.973197631	-0.007379083	-0.03165353	0.101058528	-0.003194585	0.157336179	0.185863411	0.085837888	0.094716896	0.30817132	0.215513622	0.662093217	0.986151901	Bacteria.Firmicutes.Clostridia.Clostridiales.Lachnospiraceae.Dorea	RAB17
130622	ENSG00000124839	rs7597767	0.501428145	0.629831627	0.491320098	0.671803482	0.223296808	-0.177942931	-0.077582133	0.05831753	0.330312422	0.367456016	0.112091656	0.137023498	0.611176271	0.471727016	0.891095006	0.91789793	Bacteria.Firmicutes.Negativicutes.Selenomonadales	RAB17
130623	ENSG00000124839	rs7597767	0.431724311	0.50855077	0.132462465	0.268436022	0.136454869	-0.163375146	0.13233912	-0.127002787	0.172473004	0.245762748	0.086860176	0.113779013	0.258077298	0.174003288	0.945687051	0.843195115	Bacteria.Firmicutes.Bacilli.Lactobacillales.Carnobacteriaceae.Granulicatella	RAB17
130624	ENSG00000124839	rs7597767	0.514399996	0.27638152	0.528179602	0.267741928	0.299755986	-0.574979402	-0.053970826	0.107350625	0.457228955	0.523799628	0.085101377	0.096032361	0.882814048	0.474087454	0.999973618	0.989705988	Bacteria.Bacteroidetes.Bacteroidia.Bacteroidales.Bacteroidaceae.Bacteroides	RAB17
130625	ENSG00000124839	rs7597767	0.858608735	0.464129216	0.939432484	0.206575624	0.033625604	0.173751164	-0.005233545	-0.113296704	0.18800598	0.235942702	0.068611753	0.088806221	0.478124604	0.184366674	0.843687068	0.932765875	Bacteria.Proteobacteria.Betaproteobacteria	RAB17
130626	ENSG00000124839	rs7597767	0.199706111	0.253973422	0.115451851	0.180721372	0.303354623	-0.3178682	-0.14710245	0.153673476	0.234147761	0.276181465	0.092198419	0.113574089	0.248436186	0.1706975	0.99759175	0.986746924	Bacteria.Firmicutes.Clostridia.Clostridiales.Lachnospiraceae.Lachnospiraceae_UCG_008	RAB17
130627	ENSG00000124839	rs7597767	0.808016054	0.936984911	0.778875418	0.908223579	-0.173323459	0.070332902	0.034113056	-0.017408484	0.710405149	0.886178078	0.120988499	0.150423672	0.997454612	0.891102973	0.997650199	0.999159905	Bacteria.Firmicutes.Clostridia.Clostridiales	RAB17
130628	ENSG00000124839	rs7597767	0.868827528	0.981864257	0.997354218	0.497321907	0.027591077	-0.004368196	0.000275531	0.072687711	0.166409953	0.191424808	0.08277236	0.106495654	0.346796869	0.212622971	0.918750686	0.98064907	Bacteria.Actinobacteria.Actinobacteria.Bifidobacteriales.Bifidobacteriaceae.Bifidobacterium	RAB17
130629	ENSG00000124839	rs7597767	0.842446879	0.606093965	0.826410478	0.292312412	0.032863072	0.110772625	-0.013054292	-0.086064358	0.164676784	0.213773585	0.059285512	0.081064753	0.385269044	0.210040585	0.827889567	0.925889494	Bacteria.Proteobacteria.Betaproteobacteria.Burkholderiales.Alcaligenaceae	RAB17
130630	ENSG00000124839	rs7597767	0.255212252	0.211784778	0.199464686	0.153423264	0.31770931	-0.38746774	-0.116000477	0.150762137	0.276771517	0.307248828	0.089487619	0.104375312	0.3575544	0.155712779	0.9994853	0.999502343	Bacteria.Firmicutes.Clostridia.Clostridiales.Lachnospiraceae.Ruminococcus_gnavus_group	RAB17
130631	ENSG00000124839	rs7597767	0.434327923	0.947153259	0.208351074	0.782346926	0.15073525	-0.015709408	-0.067717622	-0.021128932	0.191609294	0.23609462	0.053289987	0.076165441	0.309902871	0.322550173	0.997282517	0.999171204	Bacteria.Proteobacteria.Gammaproteobacteria.Enterobacteriales.Enterobacteriaceae	RAB17
130632	ENSG00000124839	rs7597767	0.515963791	0.598351124	0.239025979	0.304478429	-0.132999018	0.12206117	-0.086060198	0.082676318	0.203627304	0.230577508	0.072420941	0.079876197	0.301299809	0.227281752	0.972320422	0.998439902	Bacteria.Verrucomicrobia.Verrucomicrobiae.Verrucomicrobiales.Verrucomicrobiaceae.Akkermansia	RAB17
130633	ENSG00000124839	rs7597767	0.845437108	0.920427172	0.410742715	0.789607038	-0.032949646	-0.019310493	0.092533887	0.035980332	0.168347859	0.192557182	0.111766076	0.13429359	0.289072837	0.218484368	0.731784011	0.917221068	Bacteria.Actinobacteria.Actinobacteria	RAB17
130634	ENSG00000124839	rs7597767	0.844362914	0.657174187	0.583309882	0.377840659	-0.038138471	0.106384374	0.041107724	-0.081736533	0.193496318	0.238600549	0.074563409	0.092050629	0.438323909	0.214761476	0.707383502	0.940799143	Bacteria.Firmicutes.Clostridia.Clostridiales.Lachnospiraceae.Lachnoclostridium	RAB17
130635	ENSG00000124839	rs7597767	0.684269652	0.536849573	0.517674277	0.316592234	0.069963057	-0.13145678	0.056773738	-0.118843436	0.171279871	0.211726461	0.087279624	0.117753022	0.248152983	0.115114528	0.990263512	0.935449612	Bacteria.Proteobacteria.Gammaproteobacteria.Pseudomonadales	RAB17
130636	ENSG00000124839	rs7597767	0.635949249	0.801812752	0.031885014	0.812498074	-0.075708286	-0.05192397	0.133185129	-0.019041188	0.159182604	0.206022625	0.060729492	0.079947713	0.31621844	0.253051614	0.41369945	0.872809034	Bacteria.Firmicutes.Clostridia.Clostridiales.Lachnospiraceae.Roseburia	RAB17
130637	ENSG00000124839	rs7597767	0.900493618	0.986384053	0.886979867	0.471862021	0.020798628	-0.00326536	-0.012072097	0.079493427	0.165690173	0.190603765	0.084606272	0.109846932	0.343726899	0.232150763	0.958613924	0.99223971	Bacteria.Actinobacteria.Actinobacteria.Bifidobacteriales.Bifidobacteriaceae	RAB17
130638	ENSG00000124839	rs7597767	0.954244241	0.580977774	0.948409289	0.358592849	0.011201398	0.136340696	0.005703088	0.092401686	0.19446992	0.24577492	0.087800778	0.099936705	0.452271418	0.185471326	0.868969254	0.981481548	Bacteria.Firmicutes.Clostridia.Clostridiales.Lachnospiraceae.Eubacterium_eligens_group	RAB17
130639	ENSG00000124839	rs7597767	0.466823735	0.644376915	0.183358185	0.976398817	0.121650552	-0.086077291	0.108306254	0.003079878	0.166198276	0.185611832	0.080536047	0.103706186	0.250944771	0.149536756	0.484671223	0.894960143	Bacteria.Firmicutes.Clostridia.Clostridiales.Peptostreptococcaceae	RAB17
130640	ENSG00000124839	rs7597767	0.991004793	0.526933936	0.990293289	0.248617716	0.002941527	0.178656522	-0.001152398	0.117953301	0.259909417	0.280854927	0.094360312	0.101321229	0.551230732	0.26706688	0.791831014	0.959078693	Bacteria.Firmicutes.Clostridia.Clostridiales.Ruminococcaceae.Ruminococcus_1	RAB17
130641	ENSG00000124882	rs7660209	0.495585108	0.496506767	0.476601542	0.265608223	0.283957953	-0.156039986	-0.100554071	0.088192917	0.414349596	0.22818192	0.14045327	0.078539935	0.215985817	0.129481894	0.779746422	0.795203404	Bacteria.Firmicutes.Negativicutes.Selenomonadales.Veillonellaceae.Dialister	EREG
130642	ENSG00000124882	rs7660209	0.249098681	0.248991699	0.146780959	0.149137035	0.432086385	-0.239869293	-0.250687161	0.136022166	0.371541115	0.206210974	0.170705163	0.093172939	0.141467254	0.06359588	0.629166041	0.899031953	Bacteria.Firmicutes.Clostridia.Clostridiales.Lachnospiraceae.Lachnospiraceae_NK4A136_group	EREG
130643	ENSG00000124882	rs7660209	0.642425863	0.822304028	0.459410512	0.644512315	-0.739966533	0.197327773	0.198114737	-0.069289989	1.586249481	0.875098784	0.266195621	0.149473943	0.959460813	0.702614615	0.997675757	0.944715108	Bacteria.Bacteroidetes	EREG
130644	ENSG00000124882	rs7660209	0.250407618	0.178786245	0.630400689	0.456762742	0.547507507	-0.3522471	0.077847908	-0.067088773	0.472105675	0.259161142	0.161025683	0.089611801	0.320820309	0.155941498	0.998896274	0.99087052	Bacteria.Proteobacteria.Deltaproteobacteria.Desulfovibrionales.Desulfovibrionaceae.Desulfovibrio	EREG
130645	ENSG00000124882	rs7660209	0.253172294	0.125403773	0.769866211	0.436844101	0.547028668	-0.423372137	0.061801505	-0.089716144	0.47447924	0.272707408	0.210370529	0.114673776	0.352383566	0.126372806	0.997947728	0.9977362	Bacteria.Actinobacteria.Actinobacteria.Micrococcales	EREG
130646	ENSG00000124882	rs7660209	0.389429421	0.39664614	0.65227434	0.64990428	0.356517573	-0.193820549	0.076760168	-0.042500739	0.411468288	0.227151803	0.169561906	0.093201776	0.163149395	0.103747893	0.978816243	0.892571169	Bacteria.Bacteroidetes.Bacteroidia.Bacteroidales.Rikenellaceae	EREG
130647	ENSG00000124882	rs7660209	0.675364176	0.756150522	0.848998948	0.726681255	0.306536931	-0.123094008	-0.045481384	0.044775962	0.728640949	0.394718291	0.237927671	0.1275463	0.470232489	0.345525207	0.996664269	0.946234759	Bacteria.Proteobacteria.Gammaproteobacteria.Enterobacteriales.Enterobacteriaceae.Citrobacter	EREG
130648	ENSG00000124882	rs7660209	0.554228784	0.538777157	0.699902381	0.700197149	0.301951365	-0.167509208	-0.088798561	0.047640159	0.507891735	0.271078906	0.229358712	0.123177553	0.381366027	0.218262696	0.598395819	0.977547262	Bacteria.Firmicutes.Clostridia.Clostridiales.Christensenellaceae	EREG
130649	ENSG00000124882	rs7660209	0.775586754	0.781778581	0.470080636	0.440886193	-0.320253881	0.158856677	-0.25139459	0.136346668	1.118738231	0.571114636	0.345988358	0.175829176	0.440539204	0.248196342	0.975699737	0.99999132	Bacteria.Firmicutes.Clostridia.Clostridiales.Clostridiaceae_1	EREG
130650	ENSG00000124882	rs7660209	0.58051686	0.270392743	0.755824999	0.74073267	0.320858697	-0.358222301	-0.081099204	-0.046857697	0.577690904	0.322250019	0.259697701	0.141010605	0.50123726	0.208698628	0.998891856	0.999590371	Bacteria.Firmicutes.Bacilli.Bacillales.Staphylococcaceae.Staphylococcus	EREG
130651	ENSG00000124882	rs7660209	0.131550275	0.038910737	0.263953226	0.083408141	0.815251316	-0.643672682	-0.161314873	0.148367017	0.533802917	0.305378731	0.143156929	0.084382167	0.486438525	0.123304123	0.998803525	0.997226571	Bacteria.Firmicutes.Clostridia.Clostridiales.Lachnospiraceae.Eubacterium_rectale_group	EREG
130652	ENSG00000124882	rs7660209	0.304033238	0.368050714	0.62293212	0.735048993	0.75018143	-0.3454617	-0.119515691	0.04323389	0.724101534	0.38111896	0.241907154	0.127206511	0.433608968	0.223129766	0.996566686	0.997858307	Bacteria.Proteobacteria.Gammaproteobacteria	EREG
130653	ENSG00000124882	rs7660209	0.303730371	0.313516292	0.487665324	0.580033574	0.393287528	-0.213356105	0.124160267	-0.054920621	0.379375333	0.21004863	0.177879454	0.098755559	0.142329326	0.0950324	0.987817466	0.997201293	Bacteria.Firmicutes.Clostridia.Clostridiales.Lachnospiraceae.Coprococcus_1	EREG
130654	ENSG00000124882	rs7660209	0.340572137	0.342930583	0.875412558	0.898045138	0.402818305	-0.223103693	-0.048586108	0.021777545	0.41956688	0.233526073	0.308666765	0.169299665	0.239640398	0.116739828	0.999672451	0.998587032	Bacteria.Firmicutes.Clostridia.Clostridiales.Ruminococcaceae.Butyricicoccus	EREG
130655	ENSG00000124882	rs7660209	0.246840824	0.236624439	0.848544408	0.711236706	0.440741142	-0.252255326	0.023646437	-0.026728893	0.377159476	0.211181292	0.123326199	0.071886763	0.14293202	0.077812842	0.922225994	0.896668897	Bacteria.Proteobacteria.Betaproteobacteria.Burkholderiales.Alcaligenaceae.Parasutterella	EREG
130656	ENSG00000124882	rs7660209	0.330316605	0.27594642	0.358564653	0.553256722	0.374735384	-0.240818688	-0.186012113	0.068131902	0.382062108	0.219182552	0.201168842	0.114318636	0.233891394	0.110588326	0.896819986	0.907101516	Bacteria.Proteobacteria.Gammaproteobacteria.Pseudomonadales.Pseudomonadaceae.Pseudomonas	EREG
130657	ENSG00000124882	rs7660209	0.285726757	0.293764057	0.934324776	0.956351276	0.423175491	-0.229847921	0.014918579	-0.005639907	0.393139089	0.217153408	0.180340373	0.102647483	0.158336577	0.088314327	0.995339941	0.956158703	Bacteria.Proteobacteria.Deltaproteobacteria.Desulfovibrionales.Desulfovibrionaceae.Bilophila	EREG
130658	ENSG00000124882	rs7660209	0.362666967	0.367841424	0.621281865	0.417746683	0.368525472	-0.200019232	-0.088156637	0.077168462	0.401994929	0.220567463	0.177589413	0.094623547	0.172249473	0.102695149	0.898543678	0.885964088	Bacteria.Fusobacteria.Fusobacteriia.Fusobacteriales.Fusobacteriaceae.Fusobacterium	EREG
130659	ENSG00000124882	rs7660209	0.276892557	0.251064071	0.129748024	0.084846957	0.403988658	-0.236937045	0.27969256	-0.176353569	0.368424402	0.204592608	0.182263645	0.100776595	0.153108771	0.063488942	0.308966222	0.831365146	Bacteria.Firmicutes.Clostridia.Clostridiales.Lachnospiraceae.Lachnospira	EREG
130660	ENSG00000124882	rs7660209	0.827766873	0.921764307	0.139216121	0.051225314	0.091348837	-0.022762871	-0.269566272	0.19627311	0.418177902	0.230875551	0.180062872	0.098815937	0.292111913	0.222501018	0.99935717	0.949725174	Bacteria.Firmicutes.Erysipelotrichia.Erysipelotrichales.Erysipelotrichaceae.Erysipelotrichaceae_UCG_003	EREG
130661	ENSG00000124882	rs7660209	0.213097278	0.215750307	0.598045357	0.583732723	0.516716645	-0.28071754	-0.0957029	0.052381073	0.410930885	0.224558665	0.180634572	0.095118661	0.176188979	0.079561728	0.999492402	0.999741582	Bacteria.Proteobacteria.Gammaproteobacteria.Enterobacteriales.Enterobacteriaceae.Escherichia_Shigella	EREG
130662	ENSG00000124882	rs7660209	0.383387312	0.374486466	0.039530053	0.035797725	-0.504236138	0.280798231	0.582961943	-0.321278287	0.57455551	0.314003503	0.27747847	0.149866185	0.337442132	0.164599159	0.967792983	0.950973549	Bacteria.Firmicutes.Bacilli.Lactobacillales	EREG
130663	ENSG00000124882	rs7660209	0.266992332	0.221646665	0.927305798	0.838869226	0.425226875	-0.264967911	-0.011308111	-0.014492074	0.379792818	0.21472305	0.123465011	0.07098519	0.211051724	0.110385423	0.963437541	0.99789802	Bacteria.Verrucomicrobia	EREG
130664	ENSG00000124882	rs7660209	0.806906068	0.819061407	0.425058955	0.41545498	-0.221291906	0.107696751	-0.241965295	0.129536738	0.901694118	0.468898428	0.301429758	0.15805404	0.55253671	0.311849433	0.999985325	0.999758873	Bacteria.Firmicutes.Clostridia.Clostridiales.Ruminococcaceae.Ruminococcaceae_UCG_014	EREG
130665	ENSG00000124882	rs7660209	0.872828472	0.895152606	0.609998829	0.57309823	0.115511504	-0.051474894	-0.119284609	0.07074257	0.718804305	0.389065491	0.232724679	0.124907028	0.504879652	0.330923735	0.999858829	0.951249952	Bacteria.Proteobacteria.Betaproteobacteria.Neisseriales.Neisseriaceae.Eikenella	EREG
130666	ENSG00000124882	rs7660209	0.989580829	0.83096679	0.30461033	0.189337407	-0.00722526	0.06608811	0.201806454	-0.145896089	0.551159747	0.308358755	0.195025196	0.109991139	0.510602644	0.279603591	0.707449515	0.926374015	Bacteria.Proteobacteria.Betaproteobacteria	EREG
130667	ENSG00000124882	rs7660209	0.245570444	0.2407669	0.5885957	0.56464076	0.659153399	-0.369399442	0.148745974	-0.085851392	0.562532564	0.31202099	0.273645505	0.148294548	0.384510173	0.201856116	0.99032513	0.895807458	Bacteria.Firmicutes.Clostridia.Clostridiales.Ruminococcaceae.Ruminococcaceae_UCG_013	EREG
130668	ENSG00000124882	rs7660209	0.50756447	0.527429788	0.658250736	0.689552206	1.252299391	-0.614393937	-0.210847473	0.098068268	1.8794253	0.967014535	0.474485705	0.244406936	0.792988784	0.577868778	0.999330493	0.996873616	Bacteria.Proteobacteria	EREG
130669	ENSG00000124882	rs7660209	0.102307889	0.120748669	0.030666668	0.040030142	-1.6996522	0.831050613	-0.699260148	0.342603582	1.025645451	0.52857507	0.316474533	0.163498291	0.163581198	0.094422821	0.605999281	0.821186901	Bacteria.Firmicutes.Clostridia.Clostridiales.Ruminococcaceae.Ruminococcus_2	EREG
130670	ENSG00000124882	rs7660209	0.213506359	0.172226721	0.547925694	0.411319776	0.53463592	-0.322519561	0.112854118	-0.085975867	0.42556634	0.233661058	0.186835073	0.10397388	0.176229021	0.086039542	0.901390616	0.989115288	Bacteria.Firmicutes.Clostridia.Clostridiales.Ruminococcaceae.Ruminococcaceae_UCG_003	EREG
130671	ENSG00000124882	rs7660209	0.808197122	0.878002817	0.313690614	0.379471122	-0.172453974	0.059159328	-0.240012738	0.112164724	0.707522244	0.38388464	0.236377835	0.126753799	0.500633677	0.340341401	0.823532094	0.965052679	Bacteria.Firmicutes.Erysipelotrichia.Erysipelotrichales.Erysipelotrichaceae.Clostridium_innocuum_group	EREG
130672	ENSG00000124882	rs7660209	0.455325159	0.429827688	0.046998613	0.037608256	-0.415798538	0.239820198	0.611493649	-0.34371324	0.55361316	0.301871479	0.30200061	0.161936121	0.359474343	0.164933016	0.981698993	0.945622854	Bacteria.Firmicutes.Bacilli.Lactobacillales.Streptococcaceae	EREG
130673	ENSG00000124882	rs7660209	0.230627299	0.215586671	0.833399002	0.773591249	0.448858084	-0.257213827	-0.032652219	-0.025122642	0.370929999	0.205682769	0.154609929	0.086965163	0.115383203	0.072769825	0.998277807	0.999325446	Bacteria.Bacteroidetes.Bacteroidia.Bacteroidales.Porphyromonadaceae.Parabacteroides	EREG
130674	ENSG00000124882	rs7660209	0.29565505	0.289297973	0.877954019	0.847732857	0.464463497	-0.257765586	-0.047845458	0.032709354	0.440547746	0.241266212	0.310343842	0.169672501	0.199981371	0.104008885	0.889527733	0.971703932	Bacteria.Actinobacteria	EREG
130675	ENSG00000124882	rs7660209	0.160292318	0.1577935	0.383441774	0.319252166	0.603684025	-0.332894299	0.141499962	-0.0907297	0.425032484	0.232956656	0.161251725	0.090396555	0.097064513	0.057459089	0.968802863	0.970717386	Bacteria.Bacteroidetes.Bacteroidia.Bacteroidales.Prevotellaceae	EREG
130676	ENSG00000124882	rs7660209	0.665896855	0.942578634	0.535444162	0.805686249	-1.012240738	0.091478171	0.240753099	-0.051862567	2.333626364	1.265113798	0.386422391	0.209969409	0.997454612	0.892176223	0.997650199	0.999159905	Bacteria.Firmicutes.Clostridia.Clostridiales	EREG
130677	ENSG00000124882	rs7660209	0.363747185	0.367505742	0.847902729	0.852465303	0.51121613	-0.275824263	0.045241297	-0.023416019	0.558909584	0.303945638	0.234944595	0.125410197	0.334807481	0.184656189	0.849021241	0.996502544	Bacteria.Firmicutes.Clostridia.Clostridiales.Family_XI	EREG
130678	ENSG00000124882	rs7660209	0.936910986	0.813909926	0.088325249	0.213420913	0.033921135	-0.05512826	-0.263987601	0.106392555	0.426896475	0.233255585	0.152569001	0.084671712	0.403094852	0.221122045	0.804161224	0.935010895	Bacteria.Firmicutes.Negativicutes.Selenomonadales.Acidaminococcaceae	EREG
130679	ENSG00000124882	rs7660209	0.239237685	0.194115881	0.709373267	0.565011278	0.52847266	-0.331030298	0.079419891	-0.068052082	0.444920254	0.252298794	0.212162411	0.117661338	0.225303734	0.116951366	0.807392596	0.934686745	Bacteria.Bacteroidetes.Bacteroidia.Bacteroidales.Porphyromonadaceae.Odoribacter	EREG
130680	ENSG00000124882	rs7660209	0.553978978	0.537608134	0.701032122	0.703305955	0.30214982	-0.168023297	-0.088448117	0.047125893	0.507904384	0.271127473	0.229361827	0.123190786	0.382667827	0.222115708	0.597990645	0.971735718	Bacteria.Firmicutes.Clostridia.Clostridiales.Christensenellaceae.Christensenellaceae_R_7_group	EREG
130681	ENSG00000124882	rs7660209	0.942384682	0.987598488	0.354251751	0.411432659	-0.045872797	0.00541532	-0.21253751	0.106630474	0.632266674	0.347057453	0.227790065	0.128983567	0.651331326	0.472077433	0.948905015	0.966332496	Bacteria.Firmicutes.Clostridia.Clostridiales.Ruminococcaceae.Ruminococcaceae_NK4A214_group	EREG
130682	ENSG00000124882	rs7660209	0.260817073	0.253846405	0.721399268	0.647599187	0.428418973	-0.243609073	0.067972742	-0.049286174	0.377680502	0.211603845	0.189793946	0.107322868	0.161030009	0.079617739	0.998043854	0.98261409	Bacteria.Firmicutes.Clostridia.Clostridiales.Ruminococcaceaencultured	EREG
130683	ENSG00000124882	rs7660209	0.363842962	0.387977147	0.920628402	0.867373754	0.41059257	-0.213936716	0.016928375	-0.015607887	0.44898864	0.246152036	0.169233001	0.093094218	0.305478951	0.172983987	0.965492478	0.997216401	Bacteria.Firmicutes.Clostridia.Clostridiales.Ruminococcaceae.Subdoligranulum	EREG
130684	ENSG00000124882	rs7660209	0.389900158	0.356686244	0.064599103	0.051644374	-0.550455189	0.321900851	0.551008036	-0.312778109	0.635932602	0.346763681	0.293098781	0.157763419	0.377914897	0.196464346	0.933709887	0.923401405	Bacteria.Firmicutes.Bacilli	EREG
130685	ENSG00000124882	rs7660209	0.72275073	0.761831671	0.491689788	0.30237802	0.184078588	-0.085274805	-0.142218372	0.117726339	0.516602132	0.280184396	0.205654981	0.113242086	0.297585842	0.189322289	0.944382312	0.99223971	Bacteria.Actinobacteria.Actinobacteria.Bifidobacteriales.Bifidobacteriaceae	EREG
130686	ENSG00000124882	rs7660209	0.389288883	0.396368084	0.652529734	0.650643821	0.356615972	-0.193914015	0.076702846	-0.04242185	0.411459183	0.227126826	0.169568808	0.093240123	0.164077115	0.105622221	0.978104566	0.877983283	Bacteria.Bacteroidetes.Bacteroidia.Bacteroidales.Rikenellaceae.Alistipes	EREG
130687	ENSG00000124882	rs7660209	0.172150853	0.178712592	0.409208463	0.400747995	0.564294145	-0.309776451	-0.181974656	0.100473633	0.408750124	0.227874746	0.219073287	0.11878636	0.181790055	0.111920214	0.89749298	0.919325403	Bacteria.Firmicutes.Clostridia.Clostridiales.Lachnospiraceae.Blautia	EREG
130688	ENSG00000124882	rs7660209	0.380953972	0.382393671	0.559512091	0.546411799	0.353675575	-0.193503616	-0.084380142	0.048331301	0.400930958	0.220026385	0.143849036	0.079712081	0.180427839	0.109864996	0.919276027	0.937773113	Bacteria.Firmicutes.Clostridia.Clostridiales.Ruminococcaceae.Ruminococcaceae_UCG_002	EREG
130689	ENSG00000124882	rs7660209	0.336605231	0.31927326	0.904880145	0.857045635	0.463177383	-0.260710064	0.019836432	-0.016424075	0.478461871	0.259764187	0.165350491	0.090814471	0.327440397	0.154335345	0.996596763	0.999791394	Bacteria.Firmicutes.Clostridia.Clostridiales.Ruminococcaceae.Ruminococcaceae_UCG_005	EREG
130690	ENSG00000124882	rs7660209	0.22247125	0.232646441	0.611827359	0.604505262	0.575698048	-0.320480761	0.071196494	-0.042246412	0.467373166	0.266001884	0.139620008	0.081169922	0.138641036	0.079113425	0.955858825	0.969109452	Bacteria.Firmicutes.Clostridia.Clostridiales.Lachnospiraceae.Tyzzerella	EREG
130691	ENSG00000124882	rs7660209	0.684996249	0.796453046	0.481253664	0.592469512	-0.603472395	0.204031353	0.18206086	-0.074669617	1.48099567	0.787763208	0.257016995	0.13881179	0.919212768	0.695404783	0.999973618	0.989705988	Bacteria.Bacteroidetes.Bacteroidia.Bacteroidales.Bacteroidaceae.Bacteroides	EREG
130692	ENSG00000124882	rs7660209	0.507059068	0.471412886	0.956807096	0.993879493	0.404500356	-0.234803098	0.020035754	-0.001490538	0.606341291	0.32412961	0.368507083	0.193562419	0.365912432	0.279264877	0.963865652	0.891897035	Bacteria.Firmicutes.Erysipelotrichia.Erysipelotrichales.Erysipelotrichaceae	EREG
130693	ENSG00000124882	rs7660209	0.689525823	0.552142244	0.534218908	0.829351779	0.206285162	-0.168221455	0.098010218	-0.018935524	0.514060257	0.281465989	0.156839367	0.08750143	0.392525369	0.1899673	0.692024336	0.970948823	Bacteria.Firmicutes.Clostridia.Clostridiales.Lachnospiraceae.Lachnoclostridium	EREG
130694	ENSG00000124882	rs7660209	0.852870433	0.813274867	0.678274195	0.977491123	-0.350496341	-0.24177865	0.14667461	0.005416867	1.882398752	1.019454318	0.351994893	0.191251621	0.954184916	0.784960575	0.999826541	0.999832315	Bacteria.Firmicutes.Clostridia.Clostridiales.Lachnospiraceae	EREG
130695	ENSG00000124882	rs7660209	0.59919484	0.767698172	0.493359552	0.651482965	-1.461823191	0.439185097	0.311692712	-0.109935888	2.767826085	1.480604438	0.452472572	0.242255215	0.999435429	0.994082512	0.999968393	0.999515331	Bacteria.Firmicutes	EREG
130696	ENSG00000124882	rs7660209	0.818707952	0.721592281	0.710822306	0.856532801	0.17559127	-0.145543754	-0.083200765	0.021741072	0.762985396	0.406682519	0.223430511	0.1197795	0.488925966	0.303349021	0.854662128	0.985441848	Bacteria.Bacteroidetes.Bacteroidia.Bacteroidales.Prevotellaceae.Prevotella_9	EREG
130697	ENSG00000124882	rs7660209	0.618356234	0.930172494	0.759856245	0.38256553	0.337357521	-0.031812174	-0.092192984	0.146575264	0.673930778	0.361633082	0.300343528	0.166726307	0.529504922	0.395258715	0.99792254	0.986607256	Bacteria.Firmicutes.Clostridia.Clostridiales.Family_XIII.Family_XIII_AD3011_group	EREG
130698	ENSG00000124882	rs7660209	0.594207737	0.551068517	0.74341529	0.835581565	0.296407906	-0.183541107	-0.069768457	0.025041753	0.553630499	0.306268734	0.212235278	0.120171793	0.490837473	0.242473157	0.857561704	0.993316498	Bacteria.Firmicutes.Clostridia.Clostridiales.Lachnospiraceae.Lachnospiraceae_ND3007_group	EREG
130699	ENSG00000124882	rs7660209	0.47609269	0.445110214	0.990993859	0.957600202	0.435680338	-0.24958748	-0.004149007	0.010272663	0.607850839	0.324870296	0.366155686	0.192477386	0.357931391	0.274188853	0.975658493	0.888168383	Bacteria.Firmicutes.Erysipelotrichia.Erysipelotrichales	EREG
130700	ENSG00000124882	rs7660209	0.956848096	0.909403025	0.754468962	0.894795295	-0.09077866	-0.102910133	0.104145665	-0.023898356	1.671232097	0.9008573	0.331593589	0.180015101	0.936826685	0.781937882	0.999135888	0.99931625	Bacteria.Firmicutes.Clostridia.Clostridiales.Ruminococcaceae	EREG
130701	ENSG00000124882	rs7660209	0.201596512	0.193614028	0.068322628	0.062800228	-1.304161943	0.705230034	-0.57179499	0.316971406	1.010921883	0.536886948	0.308463502	0.167436639	0.423604513	0.259661917	0.647283466	0.853763375	Bacteria.Firmicutes.Clostridia.Clostridiales.Ruminococcaceae.Anaerotruncus	EREG
130702	ENSG00000124882	rs7660209	0.238909314	0.288960069	0.703747481	0.824765905	0.516030253	-0.258330234	0.044955026	-0.014539958	0.434138148	0.241623873	0.117700029	0.065402567	0.24906549	0.147550372	0.880544813	0.998607976	Bacteria.Firmicutes.Clostridia.Clostridiales.Lachnospiraceae.Tyzzerella_4	EREG
130703	ENSG00000124882	rs7660209	0.293632294	0.28016048	0.987504425	0.894124108	0.431563007	-0.244314297	-0.002959788	0.013661927	0.407615534	0.224340533	0.188259115	0.102252594	0.156170227	0.09164095	0.999694213	0.910077268	Bacteria.Firmicutes.Clostridia.Clostridiales.Lachnospiraceaencultured	EREG
130704	ENSG00000124882	rs7660209	0.330203006	0.317035957	0.963903385	0.835561374	0.423902218	-0.235716317	0.00656337	-0.016308582	0.43208798	0.233769478	0.144470286	0.0782528	0.157777417	0.090446864	0.820538249	0.996202961	Bacteria.Proteobacteria.Betaproteobacteria.Burkholderiales.Alcaligenaceae.Sutterella	EREG
130705	ENSG00000124882	rs7660209	0.702430545	0.609558832	0.985489641	0.893858339	0.404287155	-0.287435649	0.004117628	0.016166922	1.053570584	0.560096769	0.225535151	0.12069639	0.623239949	0.433486629	0.994155572	0.93669944	Bacteria.Firmicutes.Clostridia.Clostridiales.Ruminococcaceae.Faecalibacterium	EREG
130706	ENSG00000124882	rs7660209	0.36722994	0.374756774	0.726616	0.781295535	0.375571126	-0.204952032	0.057687664	-0.027000396	0.413622408	0.229318785	0.164284952	0.096850551	0.172173992	0.093719185	0.998525812	0.997174658	Bacteria.Proteobacteria.Deltaproteobacteria.Desulfovibrionales.Desulfovibrionaceae	EREG
130707	ENSG00000124882	rs7660209	0.771124523	0.714851236	0.499452255	0.599862439	0.161967753	-0.116921745	-0.126284442	0.055699097	0.554454436	0.31863477	0.185944043	0.105654534	0.555668102	0.358942947	0.997594253	0.968019235	Bacteria.Firmicutes.Erysipelotrichia.Erysipelotrichales.Erysipelotrichaceae.Faecalitalea	EREG
130708	ENSG00000124882	rs7660209	0.90673974	0.861831215	0.217629493	0.122333517	0.052763598	0.046189111	-0.343304814	0.252170337	0.448633779	0.264338478	0.275763712	0.161084977	0.457046061	0.250166999	0.999005033	0.870684181	Bacteria.Actinobacteria.Coriobacteriia.Coriobacteriales	EREG
130709	ENSG00000124882	rs7660209	0.669640771	0.496491459	0.950267645	0.807531378	0.37915067	-0.316285038	-0.021296808	-0.04289713	0.88465267	0.462496532	0.34013961	0.175371732	0.437846297	0.274462469	0.997808039	0.92426646	Bacteria.Firmicutes.Negativicutes.Selenomonadales.Veillonellaceae.Megasphaera	EREG
130710	ENSG00000124882	rs7660209	0.142184564	0.158312905	0.346860037	0.390731272	0.766151766	-0.400764408	0.260381325	-0.126205007	0.515673256	0.280807533	0.274789646	0.146060128	0.136384917	0.068432685	0.991744893	0.880301447	Bacteria.Firmicutes.Bacilli.Lactobacillales.Carnobacteriaceae	EREG
130711	ENSG00000124882	rs7660209	0.266923087	0.359188339	0.939149349	0.66312012	0.434795885	-0.199164551	-0.014388144	-0.045324829	0.388282659	0.215674523	0.187749095	0.103573708	0.154577202	0.119896909	0.926779747	0.945867177	Bacteria.Firmicutes.Clostridia.Clostridiales.Lachnospiraceae.Fusicatenibacter	EREG
130712	ENSG00000124882	rs7660209	0.280917017	0.362110433	0.823811493	0.932423372	0.481290157	-0.235230113	0.046104585	-0.010022645	0.442644532	0.25629444	0.206241825	0.117739807	0.325131977	0.246143388	0.897166984	0.908191351	Bacteria.Firmicutes.Clostridia.Clostridiales.Ruminococcaceae.Ruminiclostridium_9	EREG
130713	ENSG00000124882	rs7660209	0.735128832	0.573173696	0.978700706	0.80103626	0.346025032	-0.296134836	-0.010625411	-0.052213937	1.018424083	0.522975324	0.396458274	0.206346982	0.538392076	0.304089165	0.984836208	0.998600531	Bacteria.Firmicutes.Clostridia.Clostridiales.Ruminococcaceae.Ruminiclostridium_6	EREG
130714	ENSG00000124882	rs7660209	0.778974328	0.79470536	0.477830463	0.46660031	-0.315706526	0.149550205	-0.247358033	0.129111019	1.120228556	0.572382865	0.346477066	0.176301938	0.456991338	0.282715056	0.99714486	0.996602117	Bacteria.Firmicutes.Clostridia.Clostridiales.Clostridiaceae_1.Clostridium_sensu_stricto_1	EREG
130715	ENSG00000124882	rs7660209	0.51200513	0.513505991	0.361849486	0.287729669	0.277421904	-0.149865249	0.184801383	-0.118592776	0.420755368	0.228108371	0.201239806	0.11063813	0.206551474	0.152553924	0.915215198	0.989428248	Bacteria.Proteobacteria.Gammaproteobacteria.Pasteurellales.Pasteurellaceae.Haemophilus	EREG
130716	ENSG00000124882	rs7660209	0.34569009	0.239635791	0.734297972	0.510703254	0.639901288	-0.440464358	-0.100028062	0.105749854	0.673663026	0.371143911	0.29344606	0.159891554	0.320903376	0.164824713	0.99759175	0.986746924	Bacteria.Firmicutes.Clostridia.Clostridiales.Lachnospiraceae.Lachnospiraceae_UCG_008	EREG
130717	ENSG00000124882	rs7660209	0.879731753	0.77382382	0.163737856	0.282949904	0.067986311	-0.070647586	-0.22019124	0.094134187	0.44755575	0.244814124	0.156326276	0.086945407	0.350822306	0.243148182	0.574688758	0.970562572	Bacteria.Firmicutes.Negativicutes.Selenomonadales.Acidaminococcaceae.Phascolarctobacterium	EREG
130718	ENSG00000124882	rs7660209	0.226839627	0.2382167	0.453718699	0.224293188	0.466548132	-0.250779355	-0.138527188	0.134163566	0.382388822	0.210667249	0.183782992	0.109353463	0.121580966	0.064649968	0.999276643	0.988728768	Bacteria.Firmicutes.Clostridia.Clostridiales.Ruminococcaceae.Ruminiclostridium_5	EREG
130719	ENSG00000124882	rs7660209	0.400961907	0.316725196	0.918964612	0.742503305	0.46521432	-0.30504912	0.019745842	-0.035285083	0.550257366	0.302333928	0.193332385	0.106942648	0.429340691	0.22348668	0.970853663	0.997513341	Bacteria.Firmicutes.Clostridia.Clostridiales.Lachnospiraceae.Eubacterium_xylanophilum_group	EREG
130720	ENSG00000124882	rs7660209	0.524887925	0.437033233	0.801985371	0.700531059	0.673555801	-0.433208251	-0.106912229	0.086019355	1.053617595	0.553949551	0.4245815	0.222671032	0.622287113	0.390133772	0.936879597	0.927546782	Bacteria.Firmicutes.Negativicutes.Selenomonadales	EREG
130721	ENSG00000124882	rs7660209	0.351831259	0.286702061	0.651965312	0.938236898	0.37188866	-0.239607742	-0.051377924	0.005134663	0.396564638	0.223055723	0.11338491	0.066009751	0.241120316	0.132987337	0.982891669	0.998439902	Bacteria.Verrucomicrobia.Verrucomicrobiae.Verrucomicrobiales.Verrucomicrobiaceae.Akkermansia	EREG
130722	ENSG00000124882	rs7660209	0.298877756	0.255432452	0.902849504	0.673761944	0.43223946	-0.258890861	-0.03017682	0.057023312	0.41275036	0.225637573	0.24626109	0.134837821	0.146781804	0.079344742	0.997117901	0.951162251	Bacteria.Firmicutes.Clostridia.Clostridiales.Lachnospiraceae.Eubacterium_hallii_group	EREG
130723	ENSG00000124882	rs7660209	0.668404358	0.720951989	0.393429562	0.433679763	-0.479352698	0.204819046	-0.333017781	0.157551292	1.114009239	0.570939596	0.387624904	0.19999006	0.565761358	0.363845686	0.998832683	0.968981908	Bacteria.Firmicutes.Clostridia.Clostridiales.Ruminococcaceae.Eubacterium_coprostanoligenes_group	EREG
130724	ENSG00000124882	rs7660209	0.267195458	0.334223888	0.884598476	0.932863377	0.456566888	-0.220447431	0.025821887	0.008218691	0.407959116	0.226594651	0.177209947	0.097182386	0.199303733	0.10787515	0.967358445	0.979585985	Bacteria.Firmicutes.Erysipelotrichia.Erysipelotrichales.Erysipelotrichaceae.Erysipelatoclostridium	EREG
130725	ENSG00000124882	rs7660209	0.164095901	0.143326601	0.414850184	0.283804164	0.572083586	-0.331588329	0.244694708	-0.169576706	0.406504999	0.223831538	0.298175025	0.156907226	0.112179755	0.049722141	0.88760533	0.997132292	Bacteria.Firmicutes.Bacilli.Bacillales	EREG
130726	ENSG00000124882	rs7660209	0.520882089	0.52652563	0.361904169	0.288145045	0.272736435	-0.145869601	0.185078814	-0.118579021	0.422526442	0.229085529	0.201565022	0.110721493	0.198383908	0.154535474	0.911753627	0.987424055	Bacteria.Proteobacteria.Gammaproteobacteria.Pasteurellales.Pasteurellaceae	EREG
130727	ENSG00000124882	rs7660209	0.261382681	0.273680163	0.821744983	0.829241737	0.471548925	-0.255320502	0.047584275	-0.024898158	0.416200698	0.23127672	0.210350893	0.114979543	0.209837797	0.105148387	0.856473595	0.983121182	Bacteria.Firmicutes.Clostridia.Clostridiales.Lachnospiraceae.Eubacterium_eligens_group	EREG
130728	ENSG00000124882	rs7660209	0.527738092	0.506531677	0.059659263	0.049846238	-0.346201589	0.198441418	0.622282347	-0.346029209	0.545306222	0.297091134	0.324643877	0.173142697	0.371515635	0.183584642	0.976314705	0.946394015	Bacteria.Firmicutes.Bacilli.Lactobacillales.Streptococcaceae.Streptococcus	EREG
130729	ENSG00000124882	rs7660209	0.372442683	0.381346832	0.715714511	0.758737066	0.371919926	-0.202597834	0.060209754	-0.030103933	0.414114863	0.229858064	0.164604968	0.097601933	0.17401098	0.100955069	0.997604342	0.996621608	Bacteria.Proteobacteria.Deltaproteobacteria	EREG
130730	ENSG00000124882	rs7660209	0.916157069	0.926092706	0.32689841	0.193040724	0.054856688	0.026990535	0.181158626	-0.136620985	0.51905412	0.289839124	0.183390301	0.103873091	0.450622583	0.29386296	0.650248036	0.970296561	Bacteria.Proteobacteria.Betaproteobacteria.Burkholderiales	EREG
130731	ENSG00000124882	rs7660209	0.642254837	0.821951006	0.459261846	0.644178152	-0.740349292	0.197722591	0.198181645	-0.069359703	1.586252941	0.875080904	0.266196995	0.149473152	0.959504824	0.70551731	0.997187614	0.941674949	Bacteria.Bacteroidetes.Bacteroidia.Bacteroidales	EREG
130732	ENSG00000124882	rs7660209	0.376383505	0.297783565	0.936206592	0.770838221	0.453137271	-0.293317355	-0.017522834	0.034724437	0.508751745	0.279453181	0.21808412	0.118717197	0.364196971	0.159742453	0.898882751	0.908563671	Bacteria.Firmicutes.Negativicutes.Selenomonadales.Veillonellaceae	EREG
130733	ENSG00000124882	rs7660209	0.14218837	0.158550665	0.346360821	0.388270267	0.766289956	-0.400923638	0.260598371	-0.126558259	0.515771273	0.281082099	0.274732193	0.145706336	0.131641622	0.071524636	0.945687051	0.854149348	Bacteria.Firmicutes.Bacilli.Lactobacillales.Carnobacteriaceae.Granulicatella	EREG
130734	ENSG00000124882	rs7660209	0.400474479	0.397582013	0.449630097	0.489285824	0.335041687	-0.185609211	0.194223907	-0.097109006	0.395876539	0.21796244	0.255346968	0.139645596	0.184687024	0.120522656	0.999670759	0.996530704	Bacteria.Firmicutes.Clostridia.Clostridiales.Ruminococcaceae.Flavonifractor	EREG
130735	ENSG00000124882	rs7660209	0.186591665	0.17131783	0.46162616	0.406301978	0.729783986	-0.409380603	0.196314569	-0.116434301	0.546727998	0.295953312	0.265088793	0.139300641	0.155940646	0.081858722	0.979221309	0.998719086	Bacteria.Firmicutes.Bacilli.Bacillales.Family_XI.Gemella	EREG
130736	ENSG00000124882	rs7660209	0.500005998	0.448096532	0.645392213	0.771545514	0.311549484	-0.195651799	-0.072215981	0.02527771	0.459327289	0.256352201	0.156201794	0.086695796	0.330304784	0.238092128	0.738797052	0.929958059	Bacteria.Firmicutes.Clostridia.Clostridiales.Lachnospiraceae.Lachnospiraceae_UCG_010	EREG
130737	ENSG00000124882	rs7660209	0.674359507	0.792068797	0.45290788	0.289174804	0.198826578	-0.069397561	0.127715096	-0.102293746	0.471063822	0.262162319	0.169133457	0.095721339	0.336098798	0.259394019	0.737166378	0.925889494	Bacteria.Proteobacteria.Betaproteobacteria.Burkholderiales.Alcaligenaceae	EREG
130738	ENSG00000124882	rs7660209	0.281953029	0.164673875	0.515978658	0.315334343	0.944138498	-0.644215475	-0.20838605	0.168456559	0.870216656	0.458396592	0.31905948	0.16647427	0.375890619	0.132327749	0.9994853	0.999502343	Bacteria.Firmicutes.Clostridia.Clostridiales.Lachnospiraceae.Ruminococcus_gnavus_group	EREG
130739	ENSG00000124882	rs7660209	0.607080629	0.57830599	0.215720389	0.371464345	0.213471299	-0.127565857	0.267928414	-0.107042255	0.413099157	0.228338131	0.21431393	0.118941282	0.225051275	0.155681029	0.655758809	0.948581503	Bacteria.Firmicutes.Clostridia.Clostridiales.Lachnospiraceae.Dorea	EREG
130740	ENSG00000124882	rs7660209	0.341435093	0.125635487	0.870447426	0.356014894	0.505646054	-0.455037452	0.031767659	-0.098990824	0.527618861	0.293287032	0.194018151	0.106486903	0.34432778	0.126164928	0.999878354	0.975805979	Bacteria.Bacteroidetes.Bacteroidia.Bacteroidales.Porphyromonadaceae.Barnesiella	EREG
130741	ENSG00000124882	rs7660209	0.325252061	0.330054155	0.713199414	0.485887005	0.392642212	-0.213727582	-0.065463692	0.066296663	0.396118694	0.21778723	0.177325722	0.094592252	0.158188511	0.095516698	0.894031515	0.905294548	Bacteria.Fusobacteria.Fusobacteriia.Fusobacteriales	EREG
130742	ENSG00000124882	rs7660209	0.812635174	0.74752427	0.112216557	0.058932178	-0.118512966	0.087439795	0.31587802	-0.202143092	0.497968319	0.27048064	0.196182178	0.105148156	0.370898277	0.240361946	0.567700455	0.705361154	Bacteria.Firmicutes.Clostridia.Clostridiales.Lachnospiraceae.Roseburia	EREG
130743	ENSG00000124882	rs7660209	0.374505212	0.305126405	0.463703388	0.870253808	0.343877032	-0.219747389	0.131978014	-0.016181702	0.384556754	0.212591858	0.179046105	0.098679484	0.226557732	0.088507675	0.977260763	0.991321779	Bacteria.Firmicutes.Negativicutes.Selenomonadales.Veillonellaceae.Veillonella	EREG
130744	ENSG00000124882	rs7660209	0.806716699	0.583227811	0.171684155	0.112690312	-0.127995766	0.176621991	-0.32639035	0.226426129	0.521020504	0.320296524	0.236162015	0.140815511	0.591805793	0.316748297	0.99991226	0.954009664	Bacteria.Actinobacteria.Coriobacteriia.Coriobacteriales.Coriobacteriaceae.Collinsella	EREG
130745	ENSG00000124882	rs7660209	0.424701483	0.621102029	0.931586481	0.551597495	0.457241824	-0.151835747	-0.024564886	0.095286128	0.569170118	0.305711555	0.285034214	0.159212706	0.370613517	0.266899535	0.998820086	0.961415255	Bacteria.Firmicutes.Clostridia.Clostridiales.Family_XIII	EREG
130746	ENSG00000124882	rs7660209	0.253683503	0.259256422	0.83823373	0.900553644	0.434668445	-0.240236619	0.042380807	-0.014872365	0.377431109	0.211085727	0.206762856	0.118551089	0.131919857	0.079433134	0.823042596	0.917221068	Bacteria.Actinobacteria.Actinobacteria	EREG
130747	ENSG00000124882	rs7660209	0.327345147	0.409295688	0.677882651	0.355787459	0.381383553	-0.178157035	0.060347493	-0.076889343	0.386441149	0.214517533	0.144637291	0.08267243	0.178251	0.102780741	0.998168119	0.97562022	Bacteria.Bacteroidetes.Bacteroidia.Bacteroidales.Porphyromonadaceae	EREG
130748	ENSG00000124882	rs7660209	0.235158612	0.200664229	0.412581848	0.63729546	0.446541557	-0.272142205	-0.175048622	0.056717905	0.372651839	0.210509594	0.21226814	0.119731805	0.127080027	0.053449555	0.990263512	0.935449612	Bacteria.Proteobacteria.Gammaproteobacteria.Pseudomonadales	EREG
130749	ENSG00000124882	rs7660209	0.969292185	0.753213152	0.198652404	0.106330938	-0.0182885	0.087844467	-0.325748506	0.244010886	0.473248448	0.278219722	0.250836212	0.149002204	0.474215551	0.2337912	0.999739884	0.859864217	Bacteria.Actinobacteria.Coriobacteriia.Coriobacteriales.Coriobacteriaceae	EREG
130750	ENSG00000124882	rs7660209	0.213253377	0.20123982	0.59911745	0.546948771	0.524080019	-0.295671397	-0.096821371	0.05843783	0.416930673	0.229006251	0.183283329	0.096510127	0.205161977	0.099527372	0.997282517	0.999171204	Bacteria.Proteobacteria.Gammaproteobacteria.Enterobacteriales.Enterobacteriaceae	EREG
130751	ENSG00000124882	rs7660209	0.246619607	0.301066767	0.776898479	0.955838347	0.468773257	-0.232620206	0.048131751	-0.00514577	0.40095794	0.223148475	0.169154285	0.092565192	0.178327619	0.073083258	0.661941619	0.995873021	Bacteria.Firmicutes.Clostridia.Clostridiales.Peptostreptococcaceae.Intestinibacter	EREG
130752	ENSG00000124882	rs7660209	0.357330605	0.381220865	0.94072309	0.998890063	0.463388871	-0.237093973	-0.017909563	-0.000180102	0.499853664	0.268924202	0.23991632	0.128970483	0.294955519	0.175079536	0.682068272	0.976973979	Bacteria.Firmicutes.Clostridia.Clostridiales.Lachnospiraceae.Anaerostipes	EREG
130753	ENSG00000124882	rs7660209	0.690551821	0.730386988	0.536834658	0.343926581	0.207575185	-0.097435174	-0.127588537	0.107785934	0.519086322	0.281524967	0.205488656	0.113055915	0.299071499	0.168125084	0.887829699	0.976482596	Bacteria.Actinobacteria.Actinobacteria.Bifidobacteriales.Bifidobacteriaceae.Bifidobacterium	EREG
130754	ENSG00000124882	rs7660209	0.223763616	0.276194801	0.47630904	0.672735442	0.459527205	-0.227889474	0.158695998	-0.050867418	0.374116611	0.207523249	0.221517948	0.119880572	0.15607343	0.076049039	0.617514037	0.877807854	Bacteria.Firmicutes.Clostridia.Clostridiales.Peptostreptococcaceae	EREG
130755	ENSG00000124882	rs7660209	0.541713582	0.52153641	0.844299649	0.854732468	0.347954582	-0.19368479	-0.040847463	0.02036141	0.567200816	0.300531818	0.207155122	0.110772486	0.401268384	0.265297557	0.770361295	0.998431627	Bacteria.Firmicutes.Clostridia.Clostridiales.Ruminococcaceae.Ruminococcus_1	EREG
130756	ENSG00000124942	rs79021925	0.989909205	0.257991765	0.558277189	0.918729559	0.002398384	-0.347679046	-0.037296448	-0.010173004	0.188908426	0.304672569	0.063382059	0.099315216	0.55373877	0.171621966	0.994527911	0.958178878	Bacteria.Proteobacteria.Gammaproteobacteria.Enterobacteriales.Enterobacteriaceae.Citrobacter	AHNAK
130757	ENSG00000124942	rs79021925	0.235896904	0.179628251	0.313214288	0.969322383	0.161180753	-0.356617923	0.080230874	0.007016589	0.134724535	0.262892636	0.078937455	0.181745915	0.195870743	0.070757315	0.999672451	0.998587032	Bacteria.Firmicutes.Clostridia.Clostridiales.Ruminococcaceae.Butyricicoccus	AHNAK
130758	ENSG00000124942	rs79021925	0.886736898	0.06278236	0.476532284	0.195554333	0.022380846	-0.561061284	-0.042692766	-0.180181964	0.156515455	0.296353731	0.059623572	0.137776919	0.452694818	0.053445112	0.74771988	0.873824827	Bacteria.Bacteroidetes.Bacteroidia.Bacteroidales.Porphyromonadaceae.Odoribacter	AHNAK
130759	ENSG00000124942	rs79021925	0.13981272	0.272692424	0.192213135	0.511383895	0.538013334	-0.723679449	-0.115060928	0.092822755	0.359929571	0.654168763	0.087316227	0.140573074	0.646430869	0.451735744	0.999330493	0.996754281	Bacteria.Proteobacteria	AHNAK
130760	ENSG00000124942	rs79021925	0.544527437	0.099521885	0.891546556	0.421744436	0.086607573	-0.556799953	0.009937165	0.12235047	0.142170349	0.333205306	0.072596166	0.151327678	0.397874563	0.057721134	0.994136952	0.976249604	Bacteria.Firmicutes.Bacilli.Lactobacillales.Streptococcaceae	AHNAK
130761	ENSG00000124942	rs79021925	0.70528999	0.299517861	0.795445889	0.818397278	0.061044814	-0.306971551	-0.015137471	0.027930028	0.160704774	0.293522403	0.058151235	0.121151164	0.46464066	0.162905916	0.887124492	0.995071635	Bacteria.Firmicutes.Erysipelotrichia.Erysipelotrichales.Erysipelotrichaceae.Clostridium_innocuum_group	AHNAK
130762	ENSG00000124942	rs79021925	0.400050143	0.300828504	0.756166005	0.399859176	0.135151403	-0.26441479	0.017271204	0.078582131	0.159546838	0.253522426	0.055386184	0.092728769	0.33694495	0.158363071	0.999858829	0.933926309	Bacteria.Proteobacteria.Betaproteobacteria.Neisseriales.Neisseriaceae.Eikenella	AHNAK
130763	ENSG00000124942	rs79021925	0.686937592	0.041267789	0.631208401	0.179785705	0.056943155	-0.636383071	-0.027767602	-0.180853499	0.140662233	0.305634582	0.057572513	0.133371025	0.428354137	0.034315062	0.584417987	0.850070566	Bacteria.Firmicutes.Clostridia.Clostridiales.Christensenellaceae	AHNAK
130764	ENSG00000124942	rs79021925	0.089356217	0.005269637	0.120089886	0.010541272	0.260973487	-0.778368158	-0.087151835	0.284725989	0.151325972	0.269576636	0.055331201	0.108104672	0.125895806	0.00788353	0.626751049	0.675000704	Bacteria.Proteobacteria.Betaproteobacteria	AHNAK
130765	ENSG00000124942	rs79021925	0.324982649	0.217877031	0.502813355	0.669875924	0.201634744	-0.486542105	0.057278703	-0.068683274	0.203305939	0.391033584	0.085005624	0.160376641	0.401063902	0.18555119	0.998891856	0.999590371	Bacteria.Firmicutes.Bacilli.Bacillales.Staphylococcaceae.Staphylococcus	AHNAK
130766	ENSG00000124942	rs79021925	0.944822441	0.822494025	0.555556115	0.43625891	-0.014319454	-0.09017259	-0.050599817	0.131637525	0.206100525	0.400328108	0.085397203	0.168041487	0.647155999	0.411573606	0.99032513	0.890821271	Bacteria.Firmicutes.Clostridia.Clostridiales.Ruminococcaceae.Ruminococcaceae_UCG_013	AHNAK
130767	ENSG00000124942	rs79021925	0.336039892	0.240713308	0.536525176	0.648626151	0.178872528	-0.524333648	0.041611009	-0.077934668	0.184557578	0.442838422	0.066965865	0.170239089	0.399787974	0.187811664	0.961249848	0.997513341	Bacteria.Firmicutes.Clostridia.Clostridiales.Lachnospiraceae.Eubacterium_xylanophilum_group	AHNAK
130768	ENSG00000124942	rs79021925	0.591796002	0.362590707	0.87264466	0.791325871	0.075621857	-0.29210942	-0.007204619	0.031013989	0.140325999	0.318587826	0.044767584	0.116734002	0.380261086	0.143037657	0.994141038	0.99999132	Bacteria.Firmicutes.Clostridia.Clostridiales.Clostridiaceae_1	AHNAK
130769	ENSG00000124942	rs79021925	0.962042686	0.143014473	0.286327228	0.906921439	0.00644228	-0.348803849	-0.068255392	-0.011834063	0.134848525	0.235265776	0.063490493	0.100818995	0.442885444	0.067488076	0.884808892	0.909626719	Bacteria.Proteobacteria.Gammaproteobacteria.Pseudomonadales.Pseudomonadaceae.Pseudomonas	AHNAK
130770	ENSG00000124942	rs79021925	0.337052452	0.030401144	0.567106042	0.110559339	0.175143478	-0.911893	0.04001104	-0.274073648	0.181091813	0.412026539	0.069553773	0.169416489	0.422575013	0.052014579	0.998832683	0.892135646	Bacteria.Firmicutes.Clostridia.Clostridiales.Ruminococcaceae.Eubacterium_coprostanoligenes_group	AHNAK
130771	ENSG00000124942	rs79021925	0.106115149	0.004629035	0.144886791	0.012057119	0.632706715	-2.274662843	-0.10320973	0.364557449	0.386111214	0.775476519	0.06994558	0.14114331	0.867924505	0.161166986	0.997675757	0.922677865	Bacteria.Bacteroidetes	AHNAK
130772	ENSG00000124942	rs79021925	0.24842147	0.006564883	0.354090368	0.017789224	0.33810053	-2.008974441	-0.050943129	0.32555301	0.290304787	0.715308095	0.054580587	0.133874244	0.78464889	0.119740121	0.999973618	0.989705988	Bacteria.Bacteroidetes.Bacteroidia.Bacteroidales.Bacteroidaceae.Bacteroides	AHNAK
130773	ENSG00000124942	rs79021925	0.572649472	0.005286204	0.193481822	0.010645751	0.063435133	-0.71771286	0.091351187	0.539104908	0.111873388	0.248665698	0.069524148	0.204976376	0.224267125	0.004133664	0.658020202	0.665504881	Bacteria.Actinobacteria.Actinobacteria	AHNAK
130774	ENSG00000124942	rs79021925	0.688394159	0.041390577	0.631035468	0.18000769	0.056749038	-0.636191839	-0.027815221	-0.180802736	0.140875419	0.305733521	0.057641988	0.133402542	0.430068197	0.035048973	0.584840728	0.844824615	Bacteria.Firmicutes.Clostridia.Clostridiales.Christensenellaceae.Christensenellaceae_R_7_group	AHNAK
130775	ENSG00000124942	rs79021925	0.108984511	0.094154548	0.140924716	0.402734389	0.271237673	-0.584432244	0.087710198	-0.111513048	0.166907021	0.344043143	0.058845391	0.132398415	0.216262699	0.075367589	0.999985325	0.999758873	Bacteria.Firmicutes.Clostridia.Clostridiales.Ruminococcaceae.Ruminococcaceae_UCG_014	AHNAK
130776	ENSG00000124942	rs79021925	0.291168076	0.097476288	0.444495538	0.514473004	0.14365762	-0.439560284	0.036112062	-0.055871459	0.134989066	0.261418613	0.046940806	0.085237659	0.163314787	0.041943549	0.955858825	0.966245262	Bacteria.Firmicutes.Clostridia.Clostridiales.Lachnospiraceae.Tyzzerella	AHNAK
130777	ENSG00000124942	rs79021925	0.360199177	0.109170697	0.162897969	0.920437959	0.105440493	-0.362803415	-0.064278959	0.00955666	0.114423162	0.223372067	0.045542952	0.09530849	0.180296796	0.032940852	0.635624594	0.929275811	Bacteria.Firmicutes.Clostridia.Clostridiales.Lachnospiraceae.Lachnospiraceae_NK4A136_group	AHNAK
130778	ENSG00000124942	rs79021925	0.435312592	0.033571952	0.849395469	0.142261182	0.111089214	-0.629780404	0.0113842	-0.172627063	0.141517134	0.29005982	0.059713143	0.116212676	0.259208022	0.02691339	0.95180043	0.890754229	Bacteria.Firmicutes.Clostridia.Clostridiales.Ruminococcaceae.Ruminococcaceae_UCG_003	AHNAK
130779	ENSG00000124942	rs79021925	0.587915958	0.082732596	0.84631377	0.334075139	0.081262381	-0.626702251	0.013822338	0.151947716	0.1492243	0.355630993	0.071029822	0.156136405	0.422457613	0.058419319	0.991685497	0.965641725	Bacteria.Firmicutes.Bacilli.Lactobacillales	AHNAK
130780	ENSG00000124942	rs79021925	0.553794984	0.077514619	0.888084047	0.287366676	0.112782694	-0.644306743	0.009037319	-0.138330311	0.18949596	0.35920804	0.063966483	0.128953765	0.446534451	0.092742803	0.998896274	0.99087052	Bacteria.Proteobacteria.Deltaproteobacteria.Desulfovibrionales.Desulfovibrionaceae.Desulfovibrio	AHNAK
130781	ENSG00000124942	rs79021925	0.871436518	0.015044143	0.53621236	0.05028233	0.026750939	-0.807705234	0.046110676	0.299683508	0.164647347	0.323391533	0.074150205	0.150246747	0.468646998	0.02940395	0.898945428	0.672600478	Bacteria.Firmicutes.Erysipelotrichia.Erysipelotrichales	AHNAK
130782	ENSG00000124942	rs79021925	0.293678247	0.040568421	0.466593836	0.042492837	0.122758519	-0.47795031	0.037174272	-0.205300089	0.115957769	0.228724335	0.050760971	0.099209754	0.152322798	0.019207121	0.911615867	0.788446063	Bacteria.Firmicutes.Clostridia.Clostridiales.Ruminococcaceae.Ruminococcaceae_UCG_002	AHNAK
130783	ENSG00000124942	rs79021925	0.430811577	0.109304926	0.799313275	0.562867506	0.091680249	-0.370705242	-0.010837134	-0.056222722	0.115649388	0.228325285	0.042452035	0.096673952	0.19677021	0.03812493	0.861522749	0.846116034	Bacteria.Firmicutes.Negativicutes.Selenomonadales.Veillonellaceae.Dialister	AHNAK
130784	ENSG00000124942	rs79021925	0.876971984	0.310621167	0.191771509	0.631090483	-0.02211188	-0.268618424	-0.068334408	0.045509349	0.142271917	0.262864254	0.051804712	0.094325075	0.423791078	0.139821779	0.947613107	0.99789802	Bacteria.Verrucomicrobia	AHNAK
130785	ENSG00000124942	rs79021925	0.665075788	0.126336985	0.435157304	0.99968587	0.053321471	-0.354267183	0.044563248	3.94E-05	0.122606371	0.228768303	0.05675007	0.099804189	0.262018401	0.049481291	0.999694213	0.921926644	Bacteria.Firmicutes.Clostridia.Clostridiales.Lachnospiraceaencultured	AHNAK
130786	ENSG00000124942	rs79021925	0.707894919	0.404380395	0.698562457	0.72048879	0.054509243	-0.269383175	-0.018054982	0.042224194	0.144843085	0.320963871	0.046416248	0.117497511	0.436703959	0.176648865	0.99714486	0.996602117	Bacteria.Firmicutes.Clostridia.Clostridiales.Clostridiaceae_1.Clostridium_sensu_stricto_1	AHNAK
130787	ENSG00000124942	rs79021925	0.472881004	0.036800397	0.848804581	0.175036219	0.08746284	-0.574345788	-0.009203362	-0.145406182	0.121138859	0.269406853	0.048083067	0.10604501	0.260270086	0.020629442	0.923730411	0.91286743	Bacteria.Firmicutes.Negativicutes.Selenomonadales.Acidaminococcaceae	AHNAK
130788	ENSG00000124942	rs79021925	0.346490657	0.017377707	0.589500641	0.042620947	0.214139235	-1.836699484	-0.032355677	0.374198712	0.225814503	0.752424415	0.05966931	0.180944336	0.668070901	0.084779361	0.998803525	0.997226571	Bacteria.Firmicutes.Clostridia.Clostridiales.Lachnospiraceae.Eubacterium_rectale_group	AHNAK
130789	ENSG00000124942	rs79021925	0.873804046	0.015062994	0.532001796	0.050637221	0.026207089	-0.807143463	0.046624441	0.299216644	0.164353073	0.323229729	0.074205989	0.15025085	0.467390683	0.028829964	0.88673586	0.676113126	Bacteria.Firmicutes.Erysipelotrichia.Erysipelotrichales.Erysipelotrichaceae	AHNAK
130790	ENSG00000124942	rs79021925	0.82878473	0.167574238	0.784383831	0.750443889	0.041838935	-0.381481243	-0.024394891	-0.043415708	0.192687962	0.27333903	0.088791151	0.135926926	0.590630055	0.142454565	0.99792254	0.986607256	Bacteria.Firmicutes.Clostridia.Clostridiales.Family_XIII.Family_XIII_AD3011_group	AHNAK
130791	ENSG00000124942	rs79021925	0.753230443	0.189041758	0.632270722	0.311810793	0.048337553	-0.313389821	0.028071582	-0.098323648	0.153105093	0.236104813	0.058384749	0.096456161	0.460376961	0.103635094	0.93489821	0.997216401	Bacteria.Firmicutes.Clostridia.Clostridiales.Ruminococcaceae.Subdoligranulum	AHNAK
130792	ENSG00000124942	rs79021925	0.885858511	0.138632594	0.41841516	0.460679993	-0.025559105	-0.512486412	-0.057502048	-0.129463472	0.177356783	0.341812948	0.070610542	0.174447745	0.637527904	0.143169729	0.948905015	0.966332496	Bacteria.Firmicutes.Clostridia.Clostridiales.Ruminococcaceae.Ruminococcaceae_NK4A214_group	AHNAK
130793	ENSG00000124942	rs79021925	0.373389864	0.00382866	0.681232484	0.012373142	0.154977968	-1.007705524	0.030702138	-0.369552471	0.172904862	0.335941029	0.074405205	0.143626396	0.373311472	0.014403523	0.883682472	0.58335857	Bacteria.Firmicutes.Clostridia.Clostridiales.Ruminococcaceae.Ruminiclostridium_9	AHNAK
130794	ENSG00000124942	rs79021925	0.298019773	0.65966948	0.142026561	0.270370202	0.119537058	-0.115965484	0.076664015	0.119508334	0.113943084	0.262129009	0.051579413	0.107502335	0.160275963	0.139155727	0.321053885	0.904712577	Bacteria.Firmicutes.Clostridia.Clostridiales.Lachnospiraceae.Lachnospira	AHNAK
130795	ENSG00000124942	rs79021925	0.290574929	0.012055876	0.514630965	0.043986975	0.187778122	-0.936871704	0.041825509	-0.331005882	0.176228579	0.362716934	0.063833169	0.161140171	0.354745385	0.026597672	0.981084248	0.998600531	Bacteria.Firmicutes.Clostridia.Clostridiales.Ruminococcaceae.Ruminiclostridium_6	AHNAK
130796	ENSG00000124942	rs79021925	0.530964578	0.1458391	0.479996769	0.991234262	0.074678879	-0.386753569	0.040098577	0.000910985	0.1185557	0.262735376	0.056445004	0.082600631	0.211092895	0.056385244	0.917642466	0.999077589	Bacteria.Proteobacteria.Gammaproteobacteria.Pasteurellales.Pasteurellaceae.Haemophilus	AHNAK
130797	ENSG00000124942	rs79021925	0.044332236	0.001655951	0.056036567	0.005603988	0.341297383	-1.288638339	-0.102810945	0.356715613	0.166429796	0.392529447	0.05284435	0.124488827	0.15954049	0.007555262	0.9994853	0.770418793	Bacteria.Firmicutes.Clostridia.Clostridiales.Lachnospiraceae.Ruminococcus_gnavus_group	AHNAK
130798	ENSG00000124942	rs79021925	0.321733384	0.09230201	0.294910051	0.658856062	0.115388006	-0.384021976	-0.05370951	-0.040347749	0.115559832	0.224762111	0.050864747	0.090969823	0.144847342	0.032412851	0.96460578	0.892571169	Bacteria.Bacteroidetes.Bacteroidia.Bacteroidales.Rikenellaceae	AHNAK
130799	ENSG00000124942	rs79021925	0.108005034	0.072441858	0.146648204	0.311328411	0.28564589	-0.631049125	0.098197189	-0.138950584	0.175276659	0.345588633	0.066844943	0.136174556	0.171130777	0.064402415	0.683758524	0.996502544	Bacteria.Firmicutes.Clostridia.Clostridiales.Family_XI	AHNAK
130800	ENSG00000124942	rs79021925	0.341025118	0.067576538	0.032250956	0.138894959	0.107578664	-0.425330106	-0.160607326	0.198599428	0.112157535	0.228813623	0.073395087	0.132549366	0.158119759	0.024339958	0.999276643	0.988728768	Bacteria.Firmicutes.Clostridia.Clostridiales.Ruminococcaceae.Ruminiclostridium_5	AHNAK
130801	ENSG00000124942	rs79021925	0.311702394	0.080718687	0.252976939	0.221170685	0.120357083	-0.403603607	0.056975086	-0.122822208	0.118044452	0.227488984	0.049398246	0.099428209	0.146164495	0.034063653	0.968802863	0.936594931	Bacteria.Bacteroidetes.Bacteroidia.Bacteroidales.Prevotellaceae	AHNAK
130802	ENSG00000124942	rs79021925	0.0167752	0.013435782	0.022631272	0.068401596	0.585619588	-1.125321231	-0.192370546	0.325798831	0.238545446	0.442795902	0.082378707	0.175808687	0.155522677	0.060516029	0.736640667	0.737604549	Bacteria.Firmicutes.Negativicutes.Selenomonadales	AHNAK
130803	ENSG00000124942	rs79021925	0.529625791	0.018732069	0.995613955	0.07888264	0.093700567	-0.865879177	-0.000309097	-0.249999539	0.148268415	0.359096649	0.056013077	0.140034405	0.384165165	0.026549624	0.902702033	0.907429885	Bacteria.Firmicutes.Clostridia.Clostridiales.Ruminococcaceae.Ruminococcus_2	AHNAK
130804	ENSG00000124942	rs79021925	0.520366324	0.104178914	0.8885078	0.336195074	0.10581246	-0.72123737	0.008472613	-0.14804856	0.16372261	0.437644351	0.060198943	0.152803357	0.390104866	0.099671925	0.997329664	0.92426646	Bacteria.Firmicutes.Negativicutes.Selenomonadales.Veillonellaceae.Megasphaera	AHNAK
130805	ENSG00000124942	rs79021925	0.255193712	0.260897956	0.404667623	0.522029586	0.152388003	-0.287677966	0.052710552	0.108794295	0.132747123	0.253651168	0.062842021	0.16901186	0.193840653	0.09981666	0.991744893	0.884813348	Bacteria.Firmicutes.Bacilli.Lactobacillales.Carnobacteriaceae	AHNAK
130806	ENSG00000124942	rs79021925	0.512795837	0.060652243	0.892418023	0.144672084	0.079010502	-0.442255689	0.008112524	0.203834372	0.120057879	0.231644469	0.059749343	0.138064221	0.204736157	0.026386004	0.997117901	0.9453081	Bacteria.Firmicutes.Clostridia.Clostridiales.Lachnospiraceae.Eubacterium_hallii_group	AHNAK
130807	ENSG00000124942	rs79021925	0.453862063	0.119818218	0.430871804	0.629775572	0.087165712	-0.356259148	-0.037101327	0.053783593	0.11567899	0.22601383	0.046807347	0.111046074	0.199865007	0.04235935	0.879952225	0.913223836	Bacteria.Fusobacteria.Fusobacteriia.Fusobacteriales.Fusobacteriaceae.Fusobacterium	AHNAK
130808	ENSG00000124942	rs79021925	0.050880328	0.01291946	0.022689968	0.040346724	0.259397455	-0.879649145	0.132446065	-0.330962247	0.130396847	0.344088024	0.056742873	0.158201906	0.079128589	0.011908398	0.657058109	0.959300782	Bacteria.Firmicutes.Clostridia.Clostridiales.Lachnospiraceae.Eubacterium_eligens_group	AHNAK
130809	ENSG00000124942	rs79021925	0.354449144	0.045895825	0.743606081	0.167280742	0.107680954	-0.475036767	-0.018159184	-0.152724197	0.115456239	0.233392081	0.055282782	0.109353269	0.168170638	0.019398905	0.997604342	0.996621608	Bacteria.Proteobacteria.Deltaproteobacteria	AHNAK
130810	ENSG00000124942	rs79021925	0.219538956	0.00244082	0.368659476	0.007991887	0.262826515	-1.280572488	0.070684577	-0.460035765	0.212006037	0.406055938	0.078080184	0.168091803	0.437919878	0.022350309	0.78982417	0.756091382	Bacteria.Firmicutes.Clostridia.Clostridiales.Ruminococcaceae.Anaerotruncus	AHNAK
130811	ENSG00000124942	rs79021925	0.636343403	0.048654114	0.573679319	0.238393156	0.061082679	-0.555114568	-0.027619978	-0.12824531	0.128581454	0.276263718	0.048841524	0.10777344	0.289745068	0.030727478	0.739857946	0.970562572	Bacteria.Firmicutes.Negativicutes.Selenomonadales.Acidaminococcaceae.Phascolarctobacterium	AHNAK
130812	ENSG00000124942	rs79021925	0.138665456	0.174251004	0.137925988	0.699463117	0.210424261	-0.428935941	0.129023739	-0.076156791	0.140358508	0.312246341	0.085898209	0.196403619	0.157962279	0.079332201	0.999739884	0.903643204	Bacteria.Actinobacteria.Coriobacteriia.Coriobacteriales.Coriobacteriaceae	AHNAK
130813	ENSG00000124942	rs79021925	0.417932814	0.038606531	0.778634139	0.140457844	0.12859124	-0.625540444	0.016384085	-0.198544033	0.157741249	0.29629778	0.058044233	0.133045438	0.369045621	0.036396281	0.996596763	0.999791394	Bacteria.Firmicutes.Clostridia.Clostridiales.Ruminococcaceae.Ruminococcaceae_UCG_005	AHNAK
130814	ENSG00000124942	rs79021925	0.74255121	0.368711527	0.123876282	0.51274945	-0.047409329	-0.238338233	-0.079990674	0.061508775	0.143716769	0.263303956	0.051312287	0.093453371	0.368648787	0.159577672	0.953850517	0.998439902	Bacteria.Verrucomicrobia.Verrucomicrobiae.Verrucomicrobiales.Verrucomicrobiaceae.Akkermansia	AHNAK
130815	ENSG00000124942	rs79021925	0.409672057	0.531420093	0.688279468	0.400747692	0.130557907	-0.189876932	0.018790607	0.078642222	0.157330833	0.301772757	0.046628198	0.092975808	0.339355863	0.223917467	0.880425231	0.998607976	Bacteria.Firmicutes.Clostridia.Clostridiales.Lachnospiraceae.Tyzzerella_4	AHNAK
130816	ENSG00000124942	rs79021925	0.731009313	0.49753608	0.095836307	0.037364875	0.039765392	-0.162345655	-0.074763189	0.210025186	0.115173237	0.237973506	0.044240927	0.098820184	0.286958277	0.140730186	0.886764336	0.755259861	Bacteria.Proteobacteria.Betaproteobacteria.Burkholderiales.Alcaligenaceae.Parasutterella	AHNAK
130817	ENSG00000124942	rs79021925	0.16404142	0.059914596	0.135856272	0.067841172	0.184262006	-0.433847065	-0.073022372	0.181729807	0.130913742	0.226570097	0.048354997	0.097861343	0.137662884	0.036151233	0.596047619	0.849088893	Bacteria.Proteobacteria.Betaproteobacteria.Burkholderiales.Alcaligenaceae	AHNAK
130818	ENSG00000124942	rs79021925	0.532979947	0.127911743	0.860273902	0.335609889	0.115641093	-0.817314796	0.010985112	-0.191440576	0.18449179	0.530012063	0.062159353	0.197348129	0.483103324	0.131303872	0.997594253	0.968019235	Bacteria.Firmicutes.Erysipelotrichia.Erysipelotrichales.Erysipelotrichaceae.Faecalitalea	AHNAK
130819	ENSG00000124942	rs79021925	0.699896707	0.150306817	0.398794705	0.582904685	0.048627724	-0.332111509	0.055777982	-0.059060351	0.125598546	0.228155874	0.065670071	0.107011411	0.283792626	0.061193343	0.92078388	0.943411405	Bacteria.Firmicutes.Clostridia.Clostridiales.Lachnospiraceae.Fusicatenibacter	AHNAK
130820	ENSG00000124942	rs79021925	0.96763461	0.138322572	0.489196193	0.538919086	0.006811732	-0.45012847	-0.037179279	-0.061035603	0.167233982	0.299982215	0.053453822	0.098808102	0.527972441	0.098145535	0.833530973	0.947181001	Bacteria.Bacteroidetes.Bacteroidia.Bacteroidales.Prevotellaceae.Prevotella_9	AHNAK
130821	ENSG00000124942	rs79021925	0.536311221	0.118432161	0.455477502	0.834330536	0.073889799	-0.421287647	0.041943885	0.017551674	0.118850497	0.26624797	0.055864963	0.083582471	0.201999086	0.047708493	0.915505146	0.992937443	Bacteria.Proteobacteria.Gammaproteobacteria.Pasteurellales.Pasteurellaceae	AHNAK
130822	ENSG00000124942	rs79021925	0.462012648	0.00385607	0.625380671	0.010235294	0.268534373	-2.429262429	-0.036616582	0.420243267	0.36292348	0.810518486	0.074640461	0.158889477	0.898340221	0.152536081	0.999135888	0.67516386	Bacteria.Firmicutes.Clostridia.Clostridiales.Ruminococcaceae	AHNAK
130823	ENSG00000124942	rs79021925	0.428226986	0.006158902	0.241984114	0.008900156	0.0859667	-0.662214448	0.061684096	0.414516831	0.107833353	0.233867413	0.052239144	0.153692313	0.178461336	0.004472774	0.66149306	0.815630994	Bacteria.Firmicutes.Clostridia.Clostridiales.Lachnospiraceae.Dorea	AHNAK
130824	ENSG00000124942	rs79021925	0.106554921	0.012374637	0.103097442	0.022153293	0.229277596	-0.634866826	-0.086605195	0.264720356	0.140096964	0.246745125	0.052384055	0.112941877	0.121795384	0.012941828	0.519916304	0.911334407	Bacteria.Proteobacteria.Betaproteobacteria.Burkholderiales	AHNAK
130825	ENSG00000124942	rs79021925	0.393150489	0.105759064	0.582663335	0.476918168	0.100431581	-0.444556179	0.022312416	-0.069661039	0.116830689	0.271009591	0.040401912	0.097372283	0.175989704	0.038080783	0.775758489	0.993577312	Bacteria.Proteobacteria.Betaproteobacteria.Burkholderiales.Alcaligenaceae.Sutterella	AHNAK
130826	ENSG00000124942	rs79021925	0.398116568	0.049777323	0.60957985	0.302630878	0.09716023	-0.495478548	-0.027043771	-0.114081897	0.114226112	0.247845701	0.052700563	0.109794344	0.19596617	0.021916663	0.995339941	0.95316496	Bacteria.Proteobacteria.Deltaproteobacteria.Desulfovibrionales.Desulfovibrionaceae.Bilophila	AHNAK
130827	ENSG00000124942	rs79021925	0.830652945	0.050810943	0.41341987	0.180611914	-0.044014696	-0.961661678	0.038046799	0.136194886	0.204980425	0.483269781	0.046219718	0.100630724	0.660280948	0.099857268	0.953034519	0.823728644	Bacteria.Firmicutes.Clostridia.Clostridiales.Ruminococcaceae.Faecalibacterium	AHNAK
130828	ENSG00000124942	rs79021925	0.045439885	0.078168344	0.025223866	0.563793927	0.284087475	-0.418107064	-0.118655196	0.049672189	0.139273231	0.233624975	0.051795375	0.085613986	0.082792042	0.046659256	0.409812364	0.940799143	Bacteria.Firmicutes.Clostridia.Clostridiales.Lachnospiraceae.Lachnoclostridium	AHNAK
130829	ENSG00000124942	rs79021925	0.264208871	0.001368723	0.340800058	0.002637806	0.602486601	-4.600945089	-0.083920212	0.705791774	0.534958462	1.3753558	0.087451048	0.22567605	0.999435429	0.622969589	0.999968393	0.999515331	Bacteria.Firmicutes	AHNAK
130830	ENSG00000124942	rs79021925	0.086248141	0.00137799	0.12321766	0.003055066	0.7374352	-3.602879515	-0.125140677	0.627880026	0.423339807	1.077713033	0.080131712	0.204025309	0.954184916	0.236679441	0.999826541	0.999832315	Bacteria.Firmicutes.Clostridia.Clostridiales.Lachnospiraceae	AHNAK
130831	ENSG00000124942	rs79021925	0.614565442	0.030128456	0.052940645	0.153444728	-0.067628061	-0.636582042	0.102690762	0.183492293	0.133651134	0.287139609	0.052090916	0.127041719	0.410158942	0.029141608	0.258444033	0.902313357	Bacteria.Firmicutes.Clostridia.Clostridiales.Lachnospiraceae.Anaerostipes	AHNAK
130832	ENSG00000124942	rs79021925	0.430794255	0.014699896	0.809121757	0.057466915	0.115639412	-0.777723519	0.012056878	-0.207779314	0.145866992	0.310268722	0.049709905	0.107434082	0.304058661	0.021951177	0.770502457	0.756929718	Bacteria.Firmicutes.Clostridia.Clostridiales.Lachnospiraceae.Lachnospiraceae_UCG_010	AHNAK
130833	ENSG00000124942	rs79021925	0.367172436	0.131530334	0.242142901	0.406065159	0.104733953	-0.348089841	0.065687169	-0.126516655	0.115331225	0.227907147	0.055648236	0.151286295	0.160748471	0.047352634	0.975966367	0.997201293	Bacteria.Firmicutes.Clostridia.Clostridiales.Lachnospiraceae.Coprococcus_1	AHNAK
130834	ENSG00000124942	rs79021925	0.368658846	0.378052597	0.406583039	0.390375188	0.108043113	-0.228209715	0.051517674	0.116559111	0.119347323	0.257121759	0.061672266	0.134794789	0.192588737	0.108074568	0.924475198	0.99223971	Bacteria.Actinobacteria.Actinobacteria.Bifidobacteriales.Bifidobacteriaceae	AHNAK
130835	ENSG00000124942	rs79021925	0.920386755	0.292000545	0.224332147	0.545897276	0.012678379	-0.244249074	0.05773435	0.055047601	0.126359765	0.229910382	0.047061868	0.090672535	0.399038492	0.113479321	0.632696448	0.839612064	Bacteria.Firmicutes.Clostridia.Clostridiales.Lachnospiraceae.Roseburia	AHNAK
130836	ENSG00000124942	rs79021925	0.362000121	0.252649018	0.593936571	0.929746487	0.117334383	-0.362088449	0.028530598	-0.013038532	0.12781185	0.313716978	0.053250193	0.147317728	0.231128841	0.064044287	0.60705927	0.995873021	Bacteria.Firmicutes.Clostridia.Clostridiales.Peptostreptococcaceae.Intestinibacter	AHNAK
130837	ENSG00000124942	rs79021925	0.021877397	0.097528324	0.00891707	0.220931321	0.336371471	-0.671943548	0.150485026	-0.173258753	0.143201276	0.399686756	0.055810605	0.140184555	0.062290371	0.084101397	0.395518	0.959078693	Bacteria.Firmicutes.Clostridia.Clostridiales.Ruminococcaceae.Ruminococcus_1	AHNAK
130838	ENSG00000124942	rs79021925	0.239673566	0.093392591	0.381477877	0.880029341	0.21729624	-0.420079864	-0.065288223	0.015769675	0.183112952	0.246706574	0.074093487	0.104071725	0.272902684	0.090745304	0.99759175	0.986746924	Bacteria.Firmicutes.Clostridia.Clostridiales.Lachnospiraceae.Lachnospiraceae_UCG_008	AHNAK
130839	ENSG00000124942	rs79021925	0.344882913	0.098496659	0.547024804	0.549795727	0.153900672	-0.431595274	0.053220724	-0.089204087	0.161747849	0.257479406	0.087910793	0.148375975	0.332543544	0.076279138	0.998820086	0.961415255	Bacteria.Firmicutes.Clostridia.Clostridiales.Family_XIII	AHNAK
130840	ENSG00000124942	rs79021925	0.260705942	0.255277795	0.409999232	0.617139271	0.150753216	-0.29343367	0.052169783	0.074992457	0.132867948	0.255659478	0.062912183	0.149291891	0.191228191	0.101406094	0.945687051	0.866774619	Bacteria.Firmicutes.Bacilli.Lactobacillales.Carnobacteriaceae.Granulicatella	AHNAK
130841	ENSG00000124942	rs79021925	0.106444381	0.004699512	0.145247709	0.012238162	0.632132918	-2.269119784	-0.103128849	0.363718056	0.386131808	0.774993722	0.069954561	0.141129027	0.867966973	0.16421192	0.997187614	0.916949819	Bacteria.Bacteroidetes.Bacteroidia.Bacteroidales	AHNAK
130842	ENSG00000124942	rs79021925	0.138800122	0.038447409	0.205848959	0.181898322	0.256798168	-0.690566042	-0.081898257	0.184514927	0.171350556	0.326821216	0.06409092	0.136741128	0.215791283	0.042457192	0.710816303	0.857593755	Bacteria.Firmicutes.Negativicutes.Selenomonadales.Veillonellaceae	AHNAK
130843	ENSG00000124942	rs79021925	0.266022162	0.304357819	0.309659536	0.634182574	0.145888652	-0.27606515	-0.042338873	-0.036541871	0.130034328	0.266648186	0.041348995	0.076431317	0.200119148	0.104108813	0.999492402	0.999741582	Bacteria.Proteobacteria.Gammaproteobacteria.Enterobacteriales.Enterobacteriaceae.Escherichia_Shigella	AHNAK
130844	ENSG00000124942	rs79021925	0.754774305	0.15001663	0.390360592	0.897785861	0.039618927	-0.331856	-0.056477468	-0.01393584	0.126306712	0.227815527	0.065311347	0.10806152	0.264404271	0.042578083	0.990263512	0.942421813	Bacteria.Proteobacteria.Gammaproteobacteria.Pseudomonadales	AHNAK
130845	ENSG00000124942	rs79021925	0.411126658	0.099115833	0.869338045	0.516111154	0.102038925	-0.407899215	-0.009386922	0.084915024	0.123348345	0.243799604	0.056838578	0.130054418	0.240691271	0.036763257	0.982862011	0.967571944	Bacteria.Firmicutes.Negativicutes.Selenomonadales.Veillonellaceae.Veillonella	AHNAK
130846	ENSG00000124942	rs79021925	0.733037159	0.088338992	0.709826949	0.330849781	0.056119983	-0.683767993	0.027602429	0.155587518	0.163826776	0.395194345	0.073858069	0.158805802	0.509562711	0.079853661	0.970737021	0.933837527	Bacteria.Firmicutes.Bacilli	AHNAK
130847	ENSG00000124942	rs79021925	0.391654372	0.76620064	0.586979856	0.536804951	0.169955389	-0.118794738	-0.031678596	-0.058741885	0.197079376	0.397844035	0.058026368	0.094600252	0.477293936	0.347105782	0.996566686	0.997858307	Bacteria.Proteobacteria.Gammaproteobacteria	AHNAK
130848	ENSG00000124942	rs79021925	0.126078492	0.055367021	0.116035231	0.371234585	0.218157199	-0.451061568	0.094915455	-0.107614678	0.140777371	0.231192162	0.059586715	0.119519556	0.122926125	0.035932458	0.979221309	0.998719086	Bacteria.Firmicutes.Bacilli.Bacillales.Family_XI.Gemella	AHNAK
130849	ENSG00000124942	rs79021925	0.445423027	0.118251314	0.451279529	0.666533169	0.088805795	-0.358159565	-0.035572795	0.048178408	0.115672031	0.226238588	0.046939082	0.111296745	0.193719013	0.042650189	0.871838555	0.91277011	Bacteria.Fusobacteria.Fusobacteriia.Fusobacteriales	AHNAK
130850	ENSG00000124942	rs79021925	0.596612974	0.105071571	0.770887437	0.453536274	0.074646788	-0.546271233	0.021147767	0.113923322	0.140341564	0.332346855	0.072316762	0.151079911	0.397942207	0.058835849	0.976314705	0.980405449	Bacteria.Firmicutes.Bacilli.Lactobacillales.Streptococcaceae.Streptococcus	AHNAK
130851	ENSG00000124942	rs79021925	0.884507018	0.206373139	0.424540018	0.657505549	0.021213416	-0.528872938	0.05326725	0.08538722	0.145466901	0.414363301	0.066283323	0.191706037	0.435963066	0.122554567	0.89749298	0.927561557	Bacteria.Firmicutes.Clostridia.Clostridiales.Lachnospiraceae.Blautia	AHNAK
130852	ENSG00000124942	rs79021925	0.641600218	0.162609666	0.566116787	0.835017205	0.058546704	-0.323563442	-0.037708089	-0.027265456	0.125193866	0.229091752	0.065383061	0.130388802	0.285711719	0.056538404	0.998043854	0.98261409	Bacteria.Firmicutes.Clostridia.Clostridiales.Ruminococcaceaencultured	AHNAK
130853	ENSG00000124942	rs79021925	0.351408299	0.045890228	0.702000276	0.172464088	0.107997905	-0.474793528	-0.02087885	-0.15040818	0.115062131	0.233266374	0.0543276	0.10902986	0.167966705	0.018214458	0.998525812	0.997174658	Bacteria.Proteobacteria.Deltaproteobacteria.Desulfovibrionales.Desulfovibrionaceae	AHNAK
130854	ENSG00000124942	rs79021925	0.052835211	0.049269423	0.063993226	0.201862937	0.36098348	-0.704370205	0.124112841	-0.158045145	0.183028714	0.351527863	0.065865716	0.122582108	0.141988441	0.070358385	0.999878354	0.954088273	Bacteria.Bacteroidetes.Bacteroidia.Bacteroidales.Porphyromonadaceae.Barnesiella	AHNAK
130855	ENSG00000124942	rs79021925	0.300837211	0.06067879	0.288788204	0.22545004	0.122744154	-0.478262399	0.055096	-0.132246824	0.117689941	0.250530569	0.051514387	0.10806355	0.151003653	0.026182844	0.99935717	0.949725174	Bacteria.Firmicutes.Erysipelotrichia.Erysipelotrichales.Erysipelotrichaceae.Erysipelotrichaceae_UCG_003	AHNAK
130856	ENSG00000124942	rs79021925	0.41373453	0.062963487	0.481431288	0.500024204	0.094272559	-0.485527807	-0.048425973	-0.085247297	0.114601049	0.256638165	0.0683912	0.125688151	0.189011246	0.028114639	0.999670759	0.996530704	Bacteria.Firmicutes.Clostridia.Clostridiales.Ruminococcaceae.Flavonifractor	AHNAK
130857	ENSG00000124942	rs79021925	0.06523099	0.023915835	0.082265632	0.088822589	0.322375981	-0.87600638	0.133475807	-0.279999466	0.171897523	0.378782656	0.075624826	0.162081337	0.15840188	0.032134641	0.763485975	0.942166966	Bacteria.Firmicutes.Clostridia.Clostridiales.Lachnospiraceae.Lachnospiraceae_ND3007_group	AHNAK
130858	ENSG00000124942	rs79021925	0.479466404	0.059424132	0.839322732	0.217823195	0.122499427	-0.723484414	0.014308774	-0.220601637	0.172228183	0.377083039	0.070287976	0.177276411	0.476153705	0.074377516	0.99991226	0.982046009	Bacteria.Actinobacteria.Coriobacteriia.Coriobacteriales.Coriobacteriaceae.Collinsella	AHNAK
130859	ENSG00000124942	rs79021925	0.260501065	0.123510442	0.542904894	0.086176524	0.147553251	-0.346611486	0.031322413	0.150119654	0.1299912	0.222123298	0.051209963	0.086159174	0.196634438	0.051153084	0.939690067	0.979585985	Bacteria.Firmicutes.Erysipelotrichia.Erysipelotrichales.Erysipelotrichaceae.Erysipelatoclostridium	AHNAK
130860	ENSG00000124942	rs79021925	0.519745261	0.229179411	0.790634404	0.481826074	0.078142832	-0.292540309	0.013446606	-0.076056905	0.120729278	0.240992741	0.050440663	0.107511067	0.240456718	0.064354262	0.999296249	0.97562022	Bacteria.Bacteroidetes.Bacteroidia.Bacteroidales.Porphyromonadaceae	AHNAK
130861	ENSG00000124942	rs79021925	0.184407328	0.358838303	0.18466654	0.746274313	0.18062449	-0.263989092	-0.057499189	-0.02512309	0.134637733	0.285663251	0.042885633	0.077317441	0.188310022	0.153611424	0.997282517	0.999171204	Bacteria.Proteobacteria.Gammaproteobacteria.Enterobacteriales.Enterobacteriaceae	AHNAK
130862	ENSG00000124942	rs79021925	0.414981657	0.168182107	0.796109707	0.758302537	0.098528422	-0.400364069	0.015360442	-0.044419225	0.120096741	0.287285475	0.059204358	0.143747068	0.231770082	0.051824551	0.716080569	0.881220808	Bacteria.Firmicutes.Clostridia.Clostridiales.Peptostreptococcaceae	AHNAK
130863	ENSG00000124942	rs79021925	0.205716378	0.083281468	0.143603181	0.656425777	0.156991829	-0.400954068	0.104341431	-0.062517051	0.122820348	0.227942575	0.07048292	0.139887405	0.130062327	0.032692072	0.88760533	0.997132292	Bacteria.Firmicutes.Bacilli.Bacillales	AHNAK
130864	ENSG00000124942	rs79021925	0.206681907	0.002071928	0.27332623	0.004181467	0.632009125	-3.96916115	-0.091704982	0.612952546	0.495509984	1.237023733	0.083007199	0.206455816	0.997454612	0.462314622	0.997650199	0.999159905	Bacteria.Firmicutes.Clostridia.Clostridiales	AHNAK
130865	ENSG00000124942	rs79021925	0.421831836	0.141317667	0.565667728	0.190256245	0.093258853	-0.334826577	0.027846577	-0.141536306	0.115367897	0.224863371	0.048227997	0.106928871	0.169616197	0.052360594	0.998277807	0.999325446	Bacteria.Bacteroidetes.Bacteroidia.Bacteroidales.Porphyromonadaceae.Parabacteroides	AHNAK
130866	ENSG00000124942	rs79021925	0.841275544	0.421584619	0.745490012	0.396014688	0.041135595	-0.225078593	-0.024508241	0.106323521	0.204588463	0.278289397	0.075184293	0.124440524	0.588894292	0.268725563	0.997947728	0.9977362	Bacteria.Actinobacteria.Actinobacteria.Micrococcales	AHNAK
130867	ENSG00000124942	rs79021925	0.824123453	0.006263894	0.276821943	0.018425447	0.02846977	-0.809664593	0.085476578	0.528884354	0.127584919	0.286557016	0.077940271	0.218742709	0.363908	0.00651	0.730856894	0.691665306	Bacteria.Actinobacteria	AHNAK
130868	ENSG00000124942	rs79021925	0.179979093	0.190593664	0.204224144	0.741690616	0.188150377	-0.411049122	0.113722714	-0.065166479	0.138814643	0.31078196	0.088673073	0.196862888	0.180421545	0.082068389	0.999005033	0.934726639	Bacteria.Actinobacteria.Coriobacteriia.Coriobacteriales	AHNAK
130869	ENSG00000124942	rs79021925	0.355018115	0.383059822	0.377141294	0.400891693	0.111316515	-0.226362267	0.054452308	0.110598606	0.119496462	0.257751568	0.061233104	0.130796867	0.19461214	0.100514417	0.85833987	0.98064907	Bacteria.Actinobacteria.Actinobacteria.Bifidobacteriales.Bifidobacteriaceae.Bifidobacterium	AHNAK
130870	ENSG00000124942	rs79021925	0.322634586	0.09249168	0.294007121	0.66162622	0.11513013	-0.383805179	-0.053946483	-0.040035845	0.115518146	0.224768908	0.050992902	0.091056465	0.145853862	0.033064502	0.963127907	0.877983283	Bacteria.Bacteroidetes.Bacteroidia.Bacteroidales.Rikenellaceae.Alistipes	AHNAK
130871	ENSG00000125046	rs2077037	0.322683015	0.153247924	0.784172235	0.637272384	-0.295645871	0.459901529	-0.027039804	0.048215585	0.296672185	0.318260081	0.098318965	0.101776371	0.265297783	0.077558369	0.994141038	0.99999132	Bacteria.Firmicutes.Clostridia.Clostridiales.Clostridiaceae_1	SSUH2
130872	ENSG00000125046	rs2077037	0.115707573	0.016739614	0.258946608	0.02408829	-0.332937038	0.450444481	0.105676844	-0.189343448	0.208822192	0.183420947	0.092792788	0.081975766	0.088882479	0.010947229	0.999694213	0.709432506	Bacteria.Firmicutes.Clostridia.Clostridiales.Lachnospiraceaencultured	SSUH2
130873	ENSG00000125046	rs2077037	0.111679479	0.023388916	0.26297051	0.211049617	-0.327437682	0.459018704	-0.07790841	0.0850988	0.203051171	0.197700476	0.068995339	0.067370617	0.092568721	0.014517497	0.955858825	0.957879383	Bacteria.Firmicutes.Clostridia.Clostridiales.Lachnospiraceae.Tyzzerella	SSUH2
130874	ENSG00000125046	rs2077037	0.721777369	0.137594835	0.836864511	0.532423741	-0.140951152	0.491031974	-0.020579118	-0.051124351	0.394123391	0.326627414	0.099544357	0.081451929	0.819949315	0.224978808	0.998803525	0.997226571	Bacteria.Firmicutes.Clostridia.Clostridiales.Lachnospiraceae.Eubacterium_rectale_group	SSUH2
130875	ENSG00000125046	rs2077037	0.979125419	0.784681833	0.745068679	0.7379598	-0.016796096	0.153321402	-0.052504074	0.049251164	0.639454504	0.558842967	0.160791538	0.146584745	0.861032846	0.657208491	0.999330493	0.997562661	Bacteria.Proteobacteria	SSUH2
130876	ENSG00000125046	rs2077037	0.301161628	0.012465164	0.9531531	0.123127315	-0.239202168	0.5771797	-0.003916751	0.097810174	0.229507844	0.224567874	0.066413944	0.062615715	0.285052376	0.016473019	0.893923282	0.998607976	Bacteria.Firmicutes.Clostridia.Clostridiales.Lachnospiraceae.Tyzzerella_4	SSUH2
130877	ENSG00000125046	rs2077037	0.200766863	0.045474066	0.562599365	0.505453567	-0.244510211	0.359292621	-0.056666555	0.063241723	0.189179139	0.176171152	0.097370074	0.094440127	0.1371233	0.021641602	0.998043854	0.98261409	Bacteria.Firmicutes.Clostridia.Clostridiales.Ruminococcaceaencultured	SSUH2
130878	ENSG00000125046	rs2077037	0.564941005	0.144981241	0.408613507	0.746170322	-0.121262805	0.294200487	-0.061587056	0.025053826	0.20962416	0.199428284	0.074048038	0.077071538	0.341917219	0.075297488	0.684447157	0.994680072	Bacteria.Proteobacteria.Betaproteobacteria.Burkholderiales	SSUH2
130879	ENSG00000125046	rs2077037	0.095514139	0.019996848	0.266357216	0.125249546	-0.48507365	0.729995194	-0.106526008	0.156963872	0.286756462	0.306057116	0.095016585	0.101063381	0.184861398	0.03421462	0.981446852	0.925873833	Bacteria.Proteobacteria.Gammaproteobacteria.Enterobacteriales.Enterobacteriaceae.Citrobacter	SSUH2
130880	ENSG00000125046	rs2077037	0.080344084	0.010509951	0.044061986	0.00995735	-0.324536299	0.44596387	-0.184585619	0.218900239	0.182691595	0.169251414	0.089892796	0.082441897	0.066332495	0.005806332	0.952395074	0.703551686	Bacteria.Proteobacteria.Gammaproteobacteria.Pseudomonadales	SSUH2
130881	ENSG00000125046	rs2077037	0.217333222	0.285152564	0.609638341	0.352034348	-0.305856338	0.237923171	-0.054565635	-0.090715059	0.245522709	0.220770092	0.10635022	0.096775365	0.221437657	0.139740214	0.579805434	0.920289203	Bacteria.Firmicutes.Clostridia.Clostridiales.Christensenellaceae.Christensenellaceae_R_7_group	SSUH2
130882	ENSG00000125046	rs2077037	0.167500451	0.185121154	0.505099479	0.498034114	-0.3694842	0.29970994	-0.067654301	-0.060883813	0.264696249	0.223772584	0.100945242	0.089350035	0.22612492	0.105032193	0.996596763	0.999791394	Bacteria.Firmicutes.Clostridia.Clostridiales.Ruminococcaceae.Ruminococcaceae_UCG_005	SSUH2
130883	ENSG00000125046	rs2077037	0.182666783	0.059275295	0.608545323	0.963707396	-0.263383392	0.345045475	-0.039580082	-0.00343814	0.195537412	0.179730962	0.076907246	0.075269992	0.144463595	0.02922375	0.90058294	0.993531782	Bacteria.Firmicutes.Negativicutes.Selenomonadales.Acidaminococcaceae	SSUH2
130884	ENSG00000125046	rs2077037	0.153296751	0.024757233	0.495768075	0.18753211	-0.275062005	0.423169527	-0.045689189	0.092243885	0.190370799	0.184105205	0.066697777	0.069255378	0.105691439	0.013830508	0.903479289	0.806896308	Bacteria.Proteobacteria.Betaproteobacteria.Burkholderiales.Alcaligenaceae.Parasutterella	SSUH2
130885	ENSG00000125046	rs2077037	0.19963054	0.034261306	0.503496134	0.231422223	-0.341551085	0.480568212	0.066194155	-0.098607161	0.263585266	0.222223552	0.098394557	0.081628114	0.214354338	0.031562826	0.912745746	0.997216401	Bacteria.Firmicutes.Clostridia.Clostridiales.Ruminococcaceae.Subdoligranulum	SSUH2
130886	ENSG00000125046	rs2077037	0.211173872	0.278383465	0.59411921	0.361838935	-0.309192387	0.240881526	-0.056847217	-0.088763197	0.244847415	0.220364983	0.10615366	0.096656708	0.21593554	0.134540711	0.57787284	0.925731966	Bacteria.Firmicutes.Clostridia.Clostridiales.Christensenellaceae	SSUH2
130887	ENSG00000125046	rs2077037	0.110345929	0.240868963	0.362345655	0.543872041	-0.353339557	0.251297557	-0.074329994	-0.052097158	0.218280705	0.212310307	0.081026029	0.085380404	0.16893345	0.151663999	0.812083751	0.992480232	Bacteria.Firmicutes.Clostridia.Clostridiales.Ruminococcaceae.Ruminococcus_2	SSUH2
130888	ENSG00000125046	rs2077037	0.160868879	0.026759601	0.356905826	0.116999107	-0.252641154	0.391017512	-0.070836381	0.123424447	0.178124746	0.172524619	0.07634269	0.077692893	0.101707743	0.013234027	0.876131463	0.711939457	Bacteria.Fusobacteria.Fusobacteriia.Fusobacteriales.Fusobacteriaceae.Fusobacterium	SSUH2
130889	ENSG00000125046	rs2077037	0.74304358	0.588932594	0.690924588	0.422997677	-0.106531888	0.15617397	0.04220146	-0.077505516	0.323583119	0.287571073	0.105668195	0.096122318	0.497936277	0.321752161	0.998896274	0.99087052	Bacteria.Proteobacteria.Deltaproteobacteria.Desulfovibrionales.Desulfovibrionaceae.Desulfovibrio	SSUH2
130890	ENSG00000125046	rs2077037	0.183250213	0.046319283	0.881788066	0.191373891	-0.243365594	0.343856548	-0.011380538	-0.100320538	0.180920355	0.169280496	0.076231743	0.075984625	0.113124244	0.021223555	0.93181629	0.866152917	Bacteria.Firmicutes.Clostridia.Clostridiales.Ruminococcaceae.Ruminococcaceae_UCG_002	SSUH2
130891	ENSG00000125046	rs2077037	0.136329788	0.038071436	0.214525835	0.092765414	-1.175626394	1.470220984	0.189807561	-0.233200553	0.779451245	0.694407071	0.151426083	0.136687054	0.775149384	0.290835834	0.999135888	0.954809854	Bacteria.Firmicutes.Clostridia.Clostridiales.Ruminococcaceae	SSUH2
130892	ENSG00000125046	rs2077037	0.192039151	0.055927938	0.577601403	0.971180511	-0.239532355	0.33537004	-0.034544199	-0.002271179	0.181701724	0.172300223	0.061718093	0.062623621	0.112712429	0.023312503	0.775758489	0.998729221	Bacteria.Proteobacteria.Betaproteobacteria.Burkholderiales.Alcaligenaceae.Sutterella	SSUH2
130893	ENSG00000125046	rs2077037	0.584287809	0.131884093	0.020825473	0.131692646	-0.098591684	0.2617128	0.178895392	-0.101667617	0.179297471	0.171512773	0.075520174	0.066593997	0.219196915	0.050106165	0.902026439	0.929290029	Bacteria.Bacteroidetes.Bacteroidia.Bacteroidales.Prevotellaceae	SSUH2
130894	ENSG00000125046	rs2077037	0.228154405	0.044585833	0.847598732	0.040366855	-0.20786751	0.333809528	0.012188007	-0.132039303	0.170858887	0.162978647	0.063166232	0.063122127	0.134114021	0.016501169	0.832454447	0.74702495	Bacteria.Firmicutes.Clostridia.Clostridiales.Lachnospiraceae.Lachnospiraceae_NK4A136_group	SSUH2
130895	ENSG00000125046	rs2077037	0.366762389	0.467965959	0.932261805	0.395106531	-0.230971066	0.181952174	-0.007532467	-0.077919371	0.254122429	0.249223101	0.088275169	0.091020358	0.382578496	0.216366866	0.999985325	0.999758873	Bacteria.Firmicutes.Clostridia.Clostridiales.Ruminococcaceae.Ruminococcaceae_UCG_014	SSUH2
130896	ENSG00000125046	rs2077037	0.205223102	0.092131348	0.725094107	0.633637476	-0.266462882	0.320458296	-0.027203331	-0.03520629	0.2082339	0.187458792	0.077023328	0.07351937	0.146511111	0.048909103	0.771417228	0.990268195	Bacteria.Firmicutes.Negativicutes.Selenomonadales.Acidaminococcaceae.Phascolarctobacterium	SSUH2
130897	ENSG00000125046	rs2077037	0.083167033	0.023776544	0.221269227	0.148890483	-0.54777173	0.692448893	-0.129478485	0.137036538	0.311290204	0.299104066	0.104839288	0.093809927	0.150156107	0.028977091	0.999858829	0.929555963	Bacteria.Proteobacteria.Betaproteobacteria.Neisseriales.Neisseriaceae.Eikenella	SSUH2
130898	ENSG00000125046	rs2077037	0.50545654	0.135228534	0.307502549	0.521615653	-0.131149893	0.281044987	-0.069785151	0.044975865	0.195850124	0.185802614	0.067847954	0.069800314	0.279452554	0.065982369	0.668081824	0.935568656	Bacteria.Proteobacteria.Betaproteobacteria.Burkholderiales.Alcaligenaceae	SSUH2
130899	ENSG00000125046	rs2077037	0.654360656	0.162412679	0.442970002	0.987577966	-0.105333295	0.308035818	0.083762541	0.001619864	0.234184982	0.217993998	0.108514505	0.103642413	0.33871799	0.069741135	0.991744893	0.913645846	Bacteria.Firmicutes.Bacilli.Lactobacillales.Carnobacteriaceae	SSUH2
130900	ENSG00000125046	rs2077037	0.576224669	0.586288045	0.990727818	0.345910224	-0.188664653	0.158154536	0.001599467	0.105207783	0.33585727	0.289158786	0.137104915	0.110809546	0.386768027	0.321675274	0.964726143	0.801390251	Bacteria.Firmicutes.Erysipelotrichia.Erysipelotrichales.Erysipelotrichaceae	SSUH2
130901	ENSG00000125046	rs2077037	0.240737235	0.136044601	0.563014536	0.79224769	-0.249187228	0.315254328	0.056680365	0.026815074	0.210467805	0.208861813	0.097497665	0.1013883	0.128067495	0.048523948	0.997117901	0.953568156	Bacteria.Firmicutes.Clostridia.Clostridiales.Lachnospiraceae.Eubacterium_hallii_group	SSUH2
130902	ENSG00000125046	rs2077037	0.329530723	0.121020833	0.478156364	0.256811098	-0.177685353	0.27791241	0.046420281	-0.073217867	0.180863097	0.176893196	0.065069739	0.064000535	0.166709211	0.041451002	0.780679603	0.791004733	Bacteria.Firmicutes.Negativicutes.Selenomonadales.Veillonellaceae.Dialister	SSUH2
130903	ENSG00000125046	rs2077037	0.114761244	0.046380602	0.267811282	0.274082069	-0.528633416	0.616089307	-0.13596912	0.12470863	0.330686682	0.30338839	0.121651331	0.113060242	0.261390664	0.06816348	0.998832683	0.953625267	Bacteria.Firmicutes.Clostridia.Clostridiales.Ruminococcaceae.Eubacterium_coprostanoligenes_group	SSUH2
130904	ENSG00000125046	rs2077037	0.128613639	0.157088199	0.318770106	0.896026495	-0.322847242	0.313985276	0.122234607	-0.015721514	0.20975218	0.2193456	0.121663593	0.119833434	0.183444737	0.079611164	0.988415778	0.997952921	Bacteria.Firmicutes.Bacilli.Lactobacillales.Streptococcaceae	SSUH2
130905	ENSG00000125046	rs2077037	0.260751024	0.006700135	0.883423902	0.085686436	-0.246181359	0.645706128	-0.011712812	0.138493798	0.216995276	0.230513801	0.079566684	0.079359703	0.272350893	0.01302762	0.893253871	0.927844239	Bacteria.Firmicutes.Erysipelotrichia.Erysipelotrichales.Erysipelotrichaceae.Clostridium_innocuum_group	SSUH2
130906	ENSG00000125046	rs2077037	0.274849821	0.089595616	0.643360573	0.499069946	-0.340252592	0.468928792	0.060260591	-0.073223003	0.308969828	0.272117055	0.129543805	0.107718831	0.234752288	0.069900899	0.907836119	0.92531376	Bacteria.Firmicutes.Clostridia.Clostridiales.Lachnospiraceae.Blautia	SSUH2
130907	ENSG00000125046	rs2077037	0.480133067	0.097724423	0.751394759	0.274623751	-0.361432373	0.833207574	0.029702028	-0.103883035	0.508931014	0.495906375	0.093359989	0.094287214	0.865443192	0.325525928	0.999973618	0.989705988	Bacteria.Bacteroidetes.Bacteroidia.Bacteroidales.Bacteroidaceae.Bacteroides	SSUH2
130908	ENSG00000125046	rs2077037	0.362769423	0.062099529	0.80476073	0.379636823	-0.26929681	0.5159366	-0.027114591	0.090462907	0.293817448	0.27179041	0.109244128	0.102265028	0.413198479	0.08227615	0.997947728	0.9977362	Bacteria.Actinobacteria.Actinobacteria.Micrococcales	SSUH2
130909	ENSG00000125046	rs2077037	0.165190992	0.030999823	0.453130669	0.135619085	-0.249517102	0.377852859	0.059271484	-0.115479974	0.17776658	0.171363534	0.078532276	0.076423023	0.110165837	0.015511306	0.995339941	0.95316496	Bacteria.Proteobacteria.Deltaproteobacteria.Desulfovibrionales.Desulfovibrionaceae.Bilophila	SSUH2
130910	ENSG00000125046	rs2077037	0.02984931	0.013906712	0.056750993	0.188512781	-0.524629333	0.523668643	-0.16176832	0.094723517	0.23622524	0.207138591	0.083396269	0.071277293	0.058625653	0.01506878	0.909009526	0.998439902	Bacteria.Verrucomicrobia.Verrucomicrobiae.Verrucomicrobiales.Verrucomicrobiaceae.Akkermansia	SSUH2
130911	ENSG00000125046	rs2077037	0.45344627	0.288104894	0.985428244	0.995976106	-0.218870667	0.333760569	-0.00223901	0.000685294	0.290198195	0.311618055	0.122120693	0.135362388	0.492306649	0.224436296	0.999697332	0.93149849	Bacteria.Firmicutes.Clostridia.Clostridiales.Ruminococcaceae.Ruminococcaceae_UCG_013	SSUH2
130912	ENSG00000125046	rs2077037	0.831324125	0.833232566	0.969483233	0.779298811	-0.179697787	0.148412326	-0.005875987	0.035916564	0.840251187	0.702027931	0.153004323	0.127636036	0.954184916	0.788271994	0.999826541	0.999832315	Bacteria.Firmicutes.Clostridia.Clostridiales.Lachnospiraceae	SSUH2
130913	ENSG00000125046	rs2077037	0.952717947	0.382676385	0.562012762	0.940359091	-0.022344933	0.267429927	0.073319574	-0.007718518	0.375398174	0.30426726	0.125795512	0.102764942	0.514378417	0.229822786	0.997329664	0.927434709	Bacteria.Firmicutes.Negativicutes.Selenomonadales.Veillonellaceae.Megasphaera	SSUH2
130914	ENSG00000125046	rs2077037	0.179131793	0.039877024	0.26179123	0.109821413	-0.240347942	0.35568902	0.104713437	-0.145095369	0.176975443	0.169607912	0.092502631	0.089500093	0.101540671	0.018964152	0.975966367	0.997201293	Bacteria.Firmicutes.Clostridia.Clostridiales.Lachnospiraceae.Coprococcus_1	SSUH2
130915	ENSG00000125046	rs2077037	0.134457843	0.01891682	0.276362867	0.143541294	-0.275129519	0.468416498	-0.129394832	0.15741681	0.181526561	0.194576843	0.117872584	0.106318776	0.105753074	0.010101783	0.845867616	0.932370352	Bacteria.Actinobacteria.Actinobacteria.Bifidobacteriales.Bifidobacteriaceae.Bifidobacterium	SSUH2
130916	ENSG00000125046	rs2077037	0.352402327	0.040961681	0.042817444	0.650982966	-0.165016697	0.380336172	0.19194426	-0.038270119	0.176176276	0.182378387	0.092905701	0.084202619	0.208387681	0.017525431	0.356529109	0.877807854	Bacteria.Firmicutes.Clostridia.Clostridiales.Peptostreptococcaceae	SSUH2
130917	ENSG00000125046	rs2077037	0.137851095	0.017606823	0.309833817	0.060346858	-0.266167777	0.422589011	0.080396576	-0.145661534	0.177168272	0.173486397	0.078545428	0.076201506	0.092407718	0.009370446	0.997604342	0.980458248	Bacteria.Proteobacteria.Deltaproteobacteria	SSUH2
130918	ENSG00000125046	rs2077037	0.916714308	0.570119791	0.391798393	0.385382259	-0.029145032	0.152641231	-0.073066038	0.070011434	0.27762243	0.267427708	0.084752912	0.080112458	0.626004819	0.286708611	0.9994853	0.999502343	Bacteria.Firmicutes.Clostridia.Clostridiales.Lachnospiraceae.Ruminococcus_gnavus_group	SSUH2
130919	ENSG00000125046	rs2077037	0.204933779	0.081403738	0.613974893	0.795711035	-0.244401522	0.324724287	0.042932976	0.023313632	0.190870044	0.183451945	0.084705404	0.089679242	0.109711755	0.035804951	0.919978938	0.992379592	Bacteria.Proteobacteria.Gammaproteobacteria.Pasteurellales.Pasteurellaceae	SSUH2
130920	ENSG00000125046	rs2077037	0.266979946	0.140212664	0.616548885	0.555051225	-0.356954152	0.505538971	-0.052514565	0.063828128	0.318806471	0.338551567	0.104368414	0.10758479	0.253231141	0.084670952	0.99714486	0.996602117	Bacteria.Firmicutes.Clostridia.Clostridiales.Clostridiaceae_1.Clostridium_sensu_stricto_1	SSUH2
130921	ENSG00000125046	rs2077037	0.337120201	0.078690967	0.254275231	0.158235421	-0.17500348	0.306496472	0.079760298	-0.105016146	0.180972616	0.171567927	0.069344657	0.073568781	0.146542685	0.033162856	0.998277807	0.999325446	Bacteria.Bacteroidetes.Bacteroidia.Bacteroidales.Porphyromonadaceae.Parabacteroides	SSUH2
130922	ENSG00000125046	rs2077037	0.13616505	0.017630039	0.310850701	0.059446494	-0.267237108	0.421915775	0.080034402	-0.145791588	0.177104922	0.173247099	0.078357416	0.075994035	0.091507116	0.008832147	0.998525812	0.997174658	Bacteria.Proteobacteria.Deltaproteobacteria.Desulfovibrionales.Desulfovibrionaceae	SSUH2
130923	ENSG00000125046	rs2077037	0.470652195	0.121561878	0.972699841	0.473606625	-0.255165564	0.561306518	-0.004304998	0.087853428	0.351632589	0.35780493	0.12531147	0.121880341	0.458934034	0.121872959	0.973721884	0.997513341	Bacteria.Firmicutes.Clostridia.Clostridiales.Lachnospiraceae.Eubacterium_xylanophilum_group	SSUH2
130924	ENSG00000125046	rs2077037	0.684212407	0.54474777	0.650688133	0.265024781	-0.115765562	0.152912184	0.050248317	-0.116849863	0.283356776	0.251150336	0.110457158	0.10393211	0.393016644	0.246178009	0.796724232	0.906535262	Bacteria.Bacteroidetes.Bacteroidia.Bacteroidales.Porphyromonadaceae.Odoribacter	SSUH2
130925	ENSG00000125046	rs2077037	0.298239495	0.292059226	0.633072937	0.424455579	-0.302618593	0.270896178	0.047823753	0.074363225	0.288589269	0.255024439	0.099701592	0.092517237	0.266602799	0.144564149	0.591113226	0.938700687	Bacteria.Firmicutes.Clostridia.Clostridiales.Lachnospiraceae.Anaerostipes	SSUH2
130926	ENSG00000125046	rs2077037	0.156992719	0.082915354	0.447377418	0.953461328	-0.389755104	0.385672858	-0.068187973	-0.004287843	0.272213677	0.218988656	0.089201085	0.07318843	0.171254621	0.072315082	0.667942438	0.940565433	Bacteria.Firmicutes.Clostridia.Clostridiales.Lachnospiraceae.Lachnospiraceae_UCG_010	SSUH2
130927	ENSG00000125046	rs2077037	0.608076975	0.61385903	0.968325625	0.325045387	-0.173887186	0.147136597	-0.005469614	0.109987243	0.337434714	0.290200783	0.137215022	0.110913332	0.399101551	0.334700896	0.97563632	0.79838162	Bacteria.Firmicutes.Erysipelotrichia.Erysipelotrichales	SSUH2
130928	ENSG00000125046	rs2077037	0.150967706	0.025911807	0.28678299	0.191472306	-0.263499101	0.442990217	-0.130481513	0.146561876	0.181318142	0.194314669	0.121488475	0.1110336	0.108903247	0.013919956	0.924475198	0.982359303	Bacteria.Actinobacteria.Actinobacteria.Bifidobacteriales.Bifidobacteriaceae	SSUH2
130929	ENSG00000125046	rs2077037	0.285061853	0.059336318	0.409131014	0.1438357	-0.811095388	1.22847276	0.111597294	-0.173308958	0.752476464	0.640057891	0.134325974	0.117139771	0.919593891	0.347282444	0.997675757	0.924386311	Bacteria.Bacteroidetes	SSUH2
130930	ENSG00000125046	rs2077037	0.608774399	0.06482989	0.041363045	0.640961774	-0.096077184	0.370163327	0.17987732	-0.036034938	0.186805233	0.197076113	0.086431218	0.076908015	0.319801647	0.023321846	0.251234571	0.974257691	Bacteria.Firmicutes.Clostridia.Clostridiales.Peptostreptococcaceae.Intestinibacter	SSUH2
130931	ENSG00000125046	rs2077037	0.115922104	0.118612682	0.278354704	0.755384124	-0.333990303	0.344012324	0.133984906	-0.038109728	0.209608564	0.217519644	0.12256564	0.121808477	0.162974791	0.06439973	0.976314705	0.989769364	Bacteria.Firmicutes.Bacilli.Lactobacillales.Streptococcaceae.Streptococcus	SSUH2
130932	ENSG00000125046	rs2077037	0.190801435	0.00684926	0.858180196	0.07885326	-0.226987322	0.486520533	0.013013293	0.134003765	0.171699817	0.174181817	0.072537088	0.075053145	0.120061295	0.00399938	0.65598233	0.809434198	Bacteria.Firmicutes.Clostridia.Clostridiales.Lachnospiraceae.Lachnospira	SSUH2
130933	ENSG00000125046	rs2077037	0.305254406	0.19583962	0.745973016	0.753986875	-0.303504255	0.324246882	-0.047439069	-0.044862693	0.293699744	0.248097137	0.145816391	0.142550693	0.312661195	0.121734526	0.998820086	0.961415255	Bacteria.Firmicutes.Clostridia.Clostridiales.Family_XIII	SSUH2
130934	ENSG00000125046	rs2077037	0.176305292	0.016147536	0.472564288	0.070357033	-0.237303225	0.420880109	0.060644363	-0.146581331	0.173582228	0.170400546	0.083934095	0.079670287	0.099073764	0.008732306	0.975933082	0.722414953	Bacteria.Bacteroidetes.Bacteroidia.Bacteroidales.Rikenellaceae.Alistipes	SSUH2
130935	ENSG00000125046	rs2077037	0.160858627	0.027060567	0.361722439	0.113580172	-0.252127704	0.389244654	-0.070351689	0.124698511	0.177758319	0.172094439	0.076589199	0.077746095	0.099866552	0.0135434	0.870734639	0.700517601	Bacteria.Fusobacteria.Fusobacteriia.Fusobacteriales	SSUH2
130936	ENSG00000125046	rs2077037	0.175533538	0.022655054	0.577166905	0.216269156	-0.298142569	0.508598085	-0.075772991	0.159832242	0.217690228	0.217836433	0.135224347	0.128003312	0.178481478	0.019316527	0.999739884	0.869896013	Bacteria.Actinobacteria.Coriobacteriia.Coriobacteriales.Coriobacteriaceae	SSUH2
130937	ENSG00000125046	rs2077037	0.170769766	0.03701395	0.460209222	0.349859114	-0.315330827	0.448261033	0.059271159	-0.07433544	0.227665961	0.210510804	0.079781784	0.07894179	0.177403827	0.027996013	0.681520097	0.940799143	Bacteria.Firmicutes.Clostridia.Clostridiales.Lachnospiraceae.Lachnoclostridium	SSUH2
130938	ENSG00000125046	rs2077037	0.395903149	0.408751968	0.486330557	0.598933115	-1.132899365	0.92742696	0.147466807	-0.093938705	1.325625044	1.115405637	0.21062097	0.177736542	0.999435429	0.968519122	0.999968393	0.999515331	Bacteria.Firmicutes	SSUH2
130939	ENSG00000125046	rs2077037	0.182342899	0.498685973	0.431987838	0.520184463	-0.442377781	0.204075946	-0.094067542	-0.073638532	0.328177477	0.299948077	0.11896566	0.113890382	0.409901513	0.428044828	0.802593848	0.931410423	Bacteria.Firmicutes.Clostridia.Clostridiales.Ruminococcaceae.Anaerotruncus	SSUH2
130940	ENSG00000125046	rs2077037	0.60915261	0.183229843	0.470655033	0.711522833	-0.11520598	0.28263607	-0.05792429	0.029547647	0.224235004	0.210104503	0.079823463	0.079550344	0.39470024	0.095568268	0.771134846	0.995117319	Bacteria.Proteobacteria.Betaproteobacteria	SSUH2
130941	ENSG00000125046	rs2077037	0.461567482	0.221273212	0.791184742	0.623755153	-0.311563402	0.525081979	0.043760421	-0.083583803	0.420657027	0.425164854	0.164596462	0.169580895	0.591638093	0.272270879	0.933972848	0.909608252	Bacteria.Firmicutes.Negativicutes.Selenomonadales	SSUH2
130942	ENSG00000125046	rs2077037	0.103162572	0.093341622	0.255554767	0.742309918	-0.553304793	0.462715512	-0.166984225	0.041712836	0.33473675	0.271702646	0.145573736	0.126325548	0.238825567	0.09751683	0.99792254	0.986607256	Bacteria.Firmicutes.Clostridia.Clostridiales.Family_XIII.Family_XIII_AD3011_group	SSUH2
130943	ENSG00000125046	rs2077037	0.031733769	0.003358909	0.033297824	0.006930326	-0.458649497	0.557671676	-0.197092045	0.220830712	0.20894251	0.183148095	0.090629632	0.079181927	0.057325336	0.004399504	0.765947063	0.531811954	Bacteria.Proteobacteria.Gammaproteobacteria.Pseudomonadales.Pseudomonadaceae.Pseudomonas	SSUH2
130944	ENSG00000125046	rs2077037	0.188333621	0.03159535	0.55756008	0.208223374	-0.254249552	0.393501953	-0.059358489	0.127771149	0.191238413	0.179113106	0.100690543	0.10052019	0.122321121	0.015842323	0.899048292	0.997132292	Bacteria.Firmicutes.Bacilli.Bacillales	SSUH2
130945	ENSG00000125046	rs2077037	0.199899974	0.079589868	0.302628938	0.755532448	-0.243213481	0.341209461	0.098132781	-0.027548733	0.187809109	0.191586339	0.094444263	0.088108051	0.110736533	0.032582544	0.676170535	0.979583885	Bacteria.Firmicutes.Clostridia.Clostridiales.Lachnospiraceae.Dorea	SSUH2
130946	ENSG00000125046	rs2077037	0.297639168	0.072471402	0.988449864	0.994718352	-0.212371867	0.332778045	0.002088192	0.000963786	0.202272754	0.182262369	0.14369367	0.145036624	0.2229029	0.036286063	0.999672451	0.999198162	Bacteria.Firmicutes.Clostridia.Clostridiales.Ruminococcaceae.Butyricicoccus	SSUH2
130947	ENSG00000125046	rs2077037	0.406752314	0.012506015	0.96201082	0.122144199	-0.200481896	0.617347461	-0.005172118	0.175984178	0.24008572	0.240313281	0.108170853	0.112359674	0.406175708	0.020861252	0.88941568	0.942166966	Bacteria.Firmicutes.Clostridia.Clostridiales.Lachnospiraceae.Lachnospiraceae_ND3007_group	SSUH2
130948	ENSG00000125046	rs2077037	0.256547296	0.168647547	0.308468598	0.0560903	-0.200166892	0.242635251	0.074253978	-0.140679492	0.174870079	0.174298793	0.072338205	0.072324872	0.136722156	0.057386613	0.99935717	0.949725174	Bacteria.Firmicutes.Erysipelotrichia.Erysipelotrichales.Erysipelotrichaceae.Erysipelotrichaceae_UCG_003	SSUH2
130949	ENSG00000125046	rs2077037	0.749320761	0.196848636	0.346436779	0.923451346	-0.075659871	0.285214991	0.098782436	-0.009755583	0.235778951	0.218731039	0.10415652	0.101135128	0.359545055	0.084048685	0.945687051	0.888522291	Bacteria.Firmicutes.Bacilli.Lactobacillales.Carnobacteriaceae.Granulicatella	SSUH2
130950	ENSG00000125046	rs2077037	0.782144734	0.640133344	0.321777589	0.069944846	-0.064072979	0.100925442	-0.153017858	0.280092219	0.230749834	0.214867	0.153259826	0.152007112	0.352801029	0.189044649	0.748344189	0.804147369	Bacteria.Actinobacteria	SSUH2
130951	ENSG00000125046	rs2077037	0.057300634	0.02726879	0.127739398	0.357369015	-0.446037283	0.460717293	-0.130472085	0.067115874	0.230469247	0.203981096	0.084569558	0.072403149	0.08962529	0.024150295	0.947613107	0.99789802	Bacteria.Verrucomicrobia	SSUH2
130952	ENSG00000125046	rs2077037	0.093059556	0.013390218	0.222995286	0.103055938	-0.474056992	0.645178216	-0.150782005	0.171757771	0.27811722	0.253736687	0.122550805	0.103876702	0.234096795	0.035403	0.998891856	0.999590371	Bacteria.Firmicutes.Bacilli.Bacillales.Staphylococcaceae.Staphylococcus	SSUH2
130953	ENSG00000125046	rs2077037	0.256956402	0.039239217	0.492232426	0.388437482	-0.199776272	0.352017769	0.064773022	0.086180454	0.174680498	0.167298037	0.093782965	0.099254607	0.139616132	0.019683371	0.999670759	0.996530704	Bacteria.Firmicutes.Clostridia.Clostridiales.Ruminococcaceae.Flavonifractor	SSUH2
130954	ENSG00000125046	rs2077037	0.088703044	0.021876667	0.164298401	0.229560073	-0.347119681	0.432359773	0.137071216	-0.112475693	0.200857779	0.184064703	0.097446067	0.092733339	0.078223047	0.014300978	0.920183094	0.879545817	Bacteria.Firmicutes.Clostridia.Clostridiales.Lachnospiraceae.Fusicatenibacter	SSUH2
130955	ENSG00000125046	rs2077037	0.188298077	0.025263152	0.632653395	0.24703519	-0.285273385	0.492568632	-0.066101673	0.152301091	0.214556058	0.215076219	0.13763666	0.130384187	0.185386518	0.019807329	0.999005033	0.892868181	Bacteria.Actinobacteria.Coriobacteriia.Coriobacteriales	SSUH2
130956	ENSG00000125046	rs2077037	0.978794131	0.797424029	0.321086339	0.213359923	0.008051438	0.069572414	-0.098732291	0.11890678	0.301741347	0.269935539	0.098746181	0.094618306	0.672827192	0.35333152	0.996566686	0.997858307	Bacteria.Proteobacteria.Gammaproteobacteria	SSUH2
130957	ENSG00000125046	rs2077037	0.670361465	0.505245741	0.112828411	0.002931379	0.122063085	-0.16003539	0.186148862	-0.326692147	0.285466234	0.238867005	0.115812196	0.105671577	0.487329598	0.303779143	0.701816049	0.552111986	Bacteria.Firmicutes.Clostridia.Clostridiales.Ruminococcaceae.Ruminiclostridium_9	SSUH2
130958	ENSG00000125046	rs2077037	0.507894565	0.101192192	0.739659385	0.854249788	-0.157219554	0.352485482	0.02924835	0.014327996	0.236136107	0.211998655	0.087641393	0.077687693	0.38623088	0.086481303	0.752731793	0.998431627	Bacteria.Firmicutes.Clostridia.Clostridiales.Ruminococcaceae.Ruminococcus_1	SSUH2
130959	ENSG00000125046	rs2077037	0.176175495	0.015921202	0.473039145	0.069319688	-0.237268006	0.421700845	0.060525538	-0.147016959	0.173503634	0.170351266	0.083859902	0.079603612	0.098410389	0.008506199	0.97729231	0.7359951	Bacteria.Bacteroidetes.Bacteroidia.Bacteroidales.Rikenellaceae	SSUH2
130960	ENSG00000125046	rs2077037	0.579639544	0.09588895	0.787160098	0.509340642	-0.156252904	0.432776791	-0.02904619	-0.068195189	0.280673607	0.256136042	0.107135209	0.102777047	0.411643427	0.092366644	0.99759175	0.986746924	Bacteria.Firmicutes.Clostridia.Clostridiales.Lachnospiraceae.Lachnospiraceae_UCG_008	SSUH2
130961	ENSG00000125046	rs2077037	0.211512803	0.082031323	0.642212278	0.752551311	-0.237749085	0.320586772	0.039244269	0.028266375	0.188413423	0.181496049	0.084072968	0.089277156	0.117676209	0.03598765	0.920570146	0.993727148	Bacteria.Proteobacteria.Gammaproteobacteria.Pasteurellales.Pasteurellaceae.Haemophilus	SSUH2
130962	ENSG00000125046	rs2077037	0.284843488	0.059165102	0.408829051	0.143458528	-0.811388965	1.229135818	0.111661448	-0.173464206	0.75240462	0.639959894	0.134316138	0.117132512	0.919841614	0.348439616	0.997187614	0.921529413	Bacteria.Bacteroidetes.Bacteroidia.Bacteroidales	SSUH2
130963	ENSG00000125046	rs2077037	0.619289009	0.543728125	0.377560993	0.03518531	-0.109574776	0.120515179	0.079572549	-0.177741642	0.219478832	0.197437812	0.089560733	0.082625724	0.317713639	0.200858455	0.877726154	0.711622667	Bacteria.Firmicutes.Clostridia.Clostridiales.Ruminococcaceae.Ruminococcaceae_UCG_003	SSUH2
130964	ENSG00000125046	rs2077037	0.299912524	0.130999231	0.76518441	0.713453104	-0.274571827	0.406672684	-0.033853146	0.039327354	0.262758465	0.265890482	0.112868556	0.106627318	0.379692925	0.120152553	0.99991226	0.996396152	Bacteria.Actinobacteria.Coriobacteriia.Coriobacteriales.Coriobacteriaceae.Collinsella	SSUH2
130965	ENSG00000125046	rs2077037	0.49014401	0.4245426	0.618146038	0.666190579	-0.744465786	0.718667743	0.087274538	-0.063139087	1.072689662	0.894282192	0.174241664	0.145697799	0.997454612	0.843690006	0.997650199	0.999159905	Bacteria.Firmicutes.Clostridia.Clostridiales	SSUH2
130966	ENSG00000125046	rs2077037	0.40795774	0.025421364	0.890949833	0.205709249	-0.225900836	0.581579579	-0.013136423	0.115079639	0.271225884	0.254227443	0.095439923	0.090029503	0.435751059	0.04896401	0.997594253	0.968019235	Bacteria.Firmicutes.Erysipelotrichia.Erysipelotrichales.Erysipelotrichaceae.Faecalitalea	SSUH2
130967	ENSG00000125046	rs2077037	0.140246844	0.094732306	0.230985645	0.969193179	-0.326685334	0.3644557	0.093678015	-0.002865966	0.218795251	0.214932191	0.077474366	0.073923656	0.120664179	0.048062609	0.63831572	0.879879564	Bacteria.Firmicutes.Clostridia.Clostridiales.Lachnospiraceae.Roseburia	SSUH2
130968	ENSG00000125046	rs2077037	0.128005034	0.003412666	0.169302034	0.004140563	-0.273572888	0.51316273	-0.104645523	0.186929121	0.177450662	0.168833934	0.075290114	0.062889036	0.125747152	0.00379602	0.858670885	0.82509193	Bacteria.Firmicutes.Erysipelotrichia.Erysipelotrichales.Erysipelotrichaceae.Erysipelatoclostridium	SSUH2
130969	ENSG00000125046	rs2077037	0.778598805	0.618694291	0.431670795	0.127256206	-0.07250149	0.112815185	0.063036326	-0.107107756	0.256810402	0.2255857	0.079665865	0.069335583	0.479098867	0.274882264	0.828281271	0.817335313	Bacteria.Bacteroidetes.Bacteroidia.Bacteroidales.Prevotellaceae.Prevotella_9	SSUH2
130970	ENSG00000125046	rs2077037	0.225325036	0.024971872	0.543587888	0.115994506	-0.433376259	0.892669141	0.04643349	-0.133803246	0.354030541	0.388966963	0.076044591	0.083990414	0.394893684	0.067273746	0.960907055	0.804361781	Bacteria.Firmicutes.Clostridia.Clostridiales.Ruminococcaceae.Faecalibacterium	SSUH2
130971	ENSG00000125046	rs2077037	0.185517879	0.009599015	0.426212174	0.068726192	-0.391754371	0.676936586	-0.085717438	0.169615944	0.292763468	0.253637197	0.107050751	0.091638955	0.261663908	0.025787284	0.999878354	0.926549467	Bacteria.Bacteroidetes.Bacteroidia.Bacteroidales.Porphyromonadaceae.Barnesiella	SSUH2
130972	ENSG00000125046	rs2077037	0.469405705	0.521392714	0.912742273	0.459921982	-0.193504092	0.174648158	0.011141687	-0.079366162	0.265909038	0.270899772	0.101281048	0.106761947	0.438924102	0.286551811	0.983213713	0.998600531	Bacteria.Firmicutes.Clostridia.Clostridiales.Ruminococcaceae.Ruminiclostridium_6	SSUH2
130973	ENSG00000125046	rs2077037	0.280975265	0.014614509	0.736657888	0.124133369	-0.270593038	0.61908637	-0.032170957	0.150237703	0.248895934	0.246758488	0.095257538	0.096441372	0.289086309	0.022754775	0.832233726	0.996502544	Bacteria.Firmicutes.Clostridia.Clostridiales.Family_XI	SSUH2
130974	ENSG00000125046	rs2077037	0.243435174	0.060632858	0.939488586	0.940381273	-0.216595718	0.334359916	0.008632382	0.008396055	0.184002867	0.175117331	0.113275622	0.111827398	0.128172579	0.022437431	0.999276643	0.988728768	Bacteria.Firmicutes.Clostridia.Clostridiales.Ruminococcaceae.Ruminiclostridium_5	SSUH2
130975	ENSG00000125046	rs2077037	0.247682735	0.074679592	0.923091504	0.702718427	-0.215392616	0.317995004	-0.00969407	0.036469422	0.184651905	0.17553977	0.10002573	0.095135907	0.174508829	0.029841138	0.982862011	0.9775898	Bacteria.Firmicutes.Negativicutes.Selenomonadales.Veillonellaceae.Veillonella	SSUH2
130976	ENSG00000125046	rs2077037	0.602785472	0.126199484	0.283154144	0.36460397	-0.107524	0.278608228	-0.089799293	0.068503728	0.205609509	0.179845037	0.082977069	0.075029473	0.378971278	0.070676188	0.997282517	0.999171204	Bacteria.Proteobacteria.Gammaproteobacteria.Enterobacteriales.Enterobacteriaceae	SSUH2
130977	ENSG00000125046	rs2077037	0.252190218	0.631107807	0.612121758	0.511443753	-0.279569901	0.134447175	0.061802436	0.085069689	0.241985561	0.278676466	0.121298276	0.128849962	0.308281421	0.285875786	0.962969945	0.933837527	Bacteria.Firmicutes.Bacilli	SSUH2
130978	ENSG00000125046	rs2077037	0.098166626	0.308976916	0.28411501	0.609107176	-0.454176501	0.27202836	-0.111456288	-0.060464576	0.270679491	0.265290789	0.103196311	0.11767228	0.241272875	0.237536305	0.948905015	0.966332496	Bacteria.Firmicutes.Clostridia.Clostridiales.Ruminococcaceae.Ruminococcaceae_NK4A214_group	SSUH2
130979	ENSG00000125046	rs2077037	0.253894558	0.099081895	0.648016702	0.711077638	-0.302284602	0.393571739	0.050554412	-0.037905249	0.262597515	0.235211996	0.110224798	0.101886496	0.297446034	0.076813967	0.855214463	0.902660525	Bacteria.Firmicutes.Negativicutes.Selenomonadales.Veillonellaceae	SSUH2
130980	ENSG00000125046	rs2077037	0.482860311	0.235382686	0.450602133	0.125376876	-0.140085957	0.223452466	-0.108735935	0.219435803	0.198489998	0.186567783	0.143263975	0.141335309	0.198665412	0.073584962	0.746252143	0.877375401	Bacteria.Actinobacteria.Actinobacteria	SSUH2
130981	ENSG00000125046	rs2077037	0.184129874	0.034055431	0.298946045	0.234056578	-0.240752356	0.389427503	0.072983283	-0.091802644	0.179342128	0.17986453	0.069702497	0.076429775	0.124909203	0.015058723	0.951366139	0.97562022	Bacteria.Bacteroidetes.Bacteroidia.Bacteroidales.Porphyromonadaceae	SSUH2
130982	ENSG00000125046	rs2077037	0.581743357	0.18463681	0.581365178	0.914714122	-0.131967035	0.298934387	0.051024204	-0.009911181	0.238374287	0.222944198	0.092073446	0.092186904	0.304946176	0.086569017	0.979221309	0.998719086	Bacteria.Firmicutes.Bacilli.Bacillales.Family_XI.Gemella	SSUH2
130983	ENSG00000125046	rs2077037	0.420789622	0.081060017	0.334769835	0.448704268	-0.154167341	0.309051892	-0.073526318	0.054085739	0.190286365	0.174396068	0.075662645	0.070961074	0.263379135	0.038432245	0.999492402	0.999741582	Bacteria.Proteobacteria.Gammaproteobacteria.Enterobacteriales.Enterobacteriaceae.Escherichia_Shigella	SSUH2
130984	ENSG00000125046	rs2077037	0.129252712	0.235633153	0.307473668	0.982689903	-0.343329482	0.288128113	0.125927645	-0.002636063	0.22343901	0.240697701	0.122424595	0.121029466	0.193245261	0.119251406	0.967792983	0.986418042	Bacteria.Firmicutes.Bacilli.Lactobacillales	SSUH2
130985	ENSG00000125046	rs2077037	0.35930483	0.221156064	0.816793518	0.521914264	-0.19382667	0.2555837	0.022679038	-0.065045413	0.209945376	0.206895936	0.097497241	0.101019919	0.251583658	0.090141349	0.856309465	0.981481548	Bacteria.Firmicutes.Clostridia.Clostridiales.Lachnospiraceae.Eubacterium_eligens_group	SSUH2
130986	ENSG00000125084	rs10875901	0.275809535	0.435378517	0.623606326	0.931511572	-0.356061931	0.18955936	-0.054524619	0.007189812	0.323978649	0.241515505	0.110575997	0.083334205	0.334095125	0.205150016	0.999985325	0.999758873	Bacteria.Firmicutes.Clostridia.Clostridiales.Ruminococcaceae.Ruminococcaceae_UCG_014	WNT1
130987	ENSG00000125084	rs10875901	0.226452368	0.12776314	0.372454136	0.206962988	-0.733433846	0.695717832	0.14555914	-0.158528742	0.60062509	0.450979853	0.162076975	0.124368176	0.603924242	0.217673251	0.998803525	0.997226571	Bacteria.Firmicutes.Clostridia.Clostridiales.Lachnospiraceae.Eubacterium_rectale_group	WNT1
130988	ENSG00000125084	rs10875901	0.092272301	0.09257668	0.157452368	0.136741831	-0.497054237	0.355007939	-0.114706021	0.087091357	0.290891016	0.207959695	0.080203407	0.057804131	0.143793689	0.066202266	0.86527713	0.998607976	Bacteria.Firmicutes.Clostridia.Clostridiales.Lachnospiraceae.Tyzzerella_4	WNT1
130989	ENSG00000125084	rs10875901	0.362691277	0.383644131	0.707320177	0.523922947	-0.211139677	0.151078749	-0.031181847	-0.043046194	0.230327109	0.172241296	0.082686312	0.067178544	0.181201933	0.089746267	0.808574582	0.905859486	Bacteria.Firmicutes.Clostridia.Clostridiales.Lachnospiraceae.Lachnospiraceae_NK4A136_group	WNT1
130990	ENSG00000125084	rs10875901	0.37192847	0.397534848	0.582627468	0.754911478	-0.212923796	0.15753556	0.05218342	-0.023042243	0.236823961	0.184976728	0.094481428	0.073502094	0.18577121	0.091781199	0.564109962	0.99494219	Bacteria.Firmicutes.Clostridia.Clostridiales.Lachnospiraceae.Lachnospira	WNT1
130991	ENSG00000125084	rs10875901	0.654950956	0.734745437	0.158532307	0.236285663	0.162233081	-0.095435162	0.213087384	-0.141139724	0.361349874	0.28046343	0.149385972	0.118072032	0.568887467	0.389521869	0.988156381	0.845162576	Bacteria.Firmicutes.Clostridia.Clostridiales.Ruminococcaceae.Ruminococcaceae_UCG_013	WNT1
130992	ENSG00000125084	rs10875901	0.048175646	0.104377322	0.061402776	0.164093062	-0.569425826	0.364157994	0.216394206	-0.124506894	0.282764461	0.221099008	0.11368141	0.088470165	0.092918461	0.068712065	0.800498479	0.997216401	Bacteria.Firmicutes.Clostridia.Clostridiales.Ruminococcaceae.Subdoligranulum	WNT1
130993	ENSG00000125084	rs10875901	0.251906556	0.347039173	0.552609778	0.720510011	-0.374237001	0.239779804	-0.069684064	0.033677953	0.323730307	0.2531428	0.11673212	0.093723272	0.279142595	0.16349438	0.996596763	0.999791394	Bacteria.Firmicutes.Clostridia.Clostridiales.Ruminococcaceae.Ruminococcaceae_UCG_005	WNT1
130994	ENSG00000125084	rs10875901	0.125718025	0.231294415	0.059020322	0.134986686	1.219551943	-0.6579773	-0.270955595	0.15374986	0.786217158	0.544530149	0.140992561	0.101582054	0.711759344	0.440871817	0.999973618	0.989705988	Bacteria.Bacteroidetes.Bacteroidia.Bacteroidales.Bacteroidaceae.Bacteroides	WNT1
130995	ENSG00000125084	rs10875901	0.070685028	0.13376854	0.135624024	0.293803961	-0.650481728	0.406791849	-0.266088359	0.145043202	0.353974786	0.267912251	0.176095796	0.137043882	0.151060535	0.094207408	0.998820086	0.961415255	Bacteria.Firmicutes.Clostridia.Clostridiales.Family_XIII	WNT1
130996	ENSG00000125084	rs10875901	0.942825271	0.964618569	0.222891452	0.230572659	-0.020643057	-0.010164298	0.133695497	-0.10419796	0.286720556	0.228258013	0.108638774	0.086097524	0.440253696	0.322069236	0.949168044	0.99789802	Bacteria.Verrucomicrobia	WNT1
130997	ENSG00000125084	rs10875901	0.574391005	0.777706372	0.951132736	0.805641612	-0.255627501	0.097208504	-0.011259098	-0.033547102	0.452879347	0.34290579	0.183011023	0.135786061	0.498935401	0.396898114	0.998891856	0.999590371	Bacteria.Firmicutes.Bacilli.Bacillales.Staphylococcaceae.Staphylococcus	WNT1
130998	ENSG00000125084	rs10875901	0.370503645	0.655300963	0.984026208	0.447962052	-0.255413703	0.092122866	0.002505281	-0.069012136	0.2832331	0.205413004	0.124648922	0.090396049	0.304733443	0.249463432	0.65107103	0.934137909	Bacteria.Firmicutes.Clostridia.Clostridiales.Christensenellaceae	WNT1
130999	ENSG00000125084	rs10875901	0.374259904	0.347351235	0.8219616	0.654958167	-0.207281998	0.163301828	0.016935649	0.027336161	0.231683164	0.172515067	0.074958354	0.060888565	0.170521866	0.097420348	0.80375211	0.993577312	Bacteria.Proteobacteria.Betaproteobacteria.Burkholderiales.Alcaligenaceae.Sutterella	WNT1
131000	ENSG00000125084	rs10875901	0.442097871	0.435038046	0.058867057	0.108095853	-0.173998342	0.133655499	-0.196618544	0.12457236	0.224982689	0.170162196	0.102247428	0.076459585	0.178168863	0.132840296	0.893190239	0.987424055	Bacteria.Proteobacteria.Gammaproteobacteria.Pasteurellales.Pasteurellaceae	WNT1
131001	ENSG00000125084	rs10875901	0.599265869	0.687754559	0.231303691	0.322809174	0.242197655	-0.133462507	-0.113358548	0.072970357	0.458668091	0.330593934	0.093815376	0.073242906	0.593361181	0.458673857	0.914353853	0.870964126	Bacteria.Firmicutes.Clostridia.Clostridiales.Ruminococcaceae.Faecalibacterium	WNT1
131002	ENSG00000125084	rs10875901	0.253572017	0.185166806	0.679097873	0.243573624	-0.315436255	0.27024951	0.049776821	-0.105399407	0.273834503	0.201797777	0.119781396	0.089565715	0.142279316	0.066691396	0.999694213	0.863959089	Bacteria.Firmicutes.Clostridia.Clostridiales.Lachnospiraceaencultured	WNT1
131003	ENSG00000125084	rs10875901	0.986881646	0.754451731	0.46988192	0.724932155	-0.006332005	0.084701184	0.102348294	-0.035731192	0.383629185	0.26966395	0.14079623	0.101106916	0.55868836	0.399816214	0.999878354	0.997966125	Bacteria.Bacteroidetes.Bacteroidia.Bacteroidales.Porphyromonadaceae.Barnesiella	WNT1
131004	ENSG00000125084	rs10875901	0.464247619	0.546339083	0.928703769	0.946643521	-0.264941966	0.160567471	-0.010977839	-0.006078099	0.359869594	0.264773367	0.12221582	0.090472954	0.436391051	0.293608737	0.984836208	0.998600531	Bacteria.Firmicutes.Clostridia.Clostridiales.Ruminococcaceae.Ruminiclostridium_6	WNT1
131005	ENSG00000125084	rs10875901	0.954234787	0.951769661	0.49573035	0.539165305	0.026043736	-0.021097456	0.122351231	-0.087523028	0.452057503	0.34746307	0.178594507	0.141773773	0.638097901	0.428220432	0.99991226	0.988194298	Bacteria.Actinobacteria.Coriobacteriia.Coriobacteriales.Coriobacteriaceae.Collinsella	WNT1
131006	ENSG00000125084	rs10875901	0.681588012	0.915628714	0.564503909	0.991949481	0.59716177	0.123846038	-0.137293012	0.001969541	1.448905893	1.164465314	0.237068165	0.194447965	0.997454612	0.891102973	0.997650199	0.999159905	Bacteria.Firmicutes.Clostridia.Clostridiales	WNT1
131007	ENSG00000125084	rs10875901	0.254793368	0.214688675	0.587599894	0.802404755	-0.262140815	0.231610209	0.041184219	0.017254795	0.228159934	0.184842139	0.075563561	0.068672719	0.146235872	0.072209976	0.91022343	0.904453006	Bacteria.Proteobacteria.Betaproteobacteria.Burkholderiales.Alcaligenaceae.Parasutterella	WNT1
131008	ENSG00000125084	rs10875901	0.195039682	0.390876218	0.425863122	0.787840649	-0.47846298	0.230557142	0.149924376	-0.036960124	0.365432045	0.266911505	0.187095582	0.136773613	0.22878669	0.248413176	0.874101642	0.868013611	Bacteria.Firmicutes.Erysipelotrichia.Erysipelotrichales.Erysipelotrichaceae	WNT1
131009	ENSG00000125084	rs10875901	0.084900114	0.098183397	0.035575482	0.036185117	-0.407915661	0.297531975	-0.270838045	0.193078737	0.233142593	0.177331736	0.126180137	0.090259785	0.083039802	0.034331914	0.344723975	0.629872379	Bacteria.Firmicutes.Clostridia.Clostridiales.Peptostreptococcaceae	WNT1
131010	ENSG00000125084	rs10875901	0.132608708	0.32840635	0.258430433	0.647649548	-0.409174581	0.207152943	-0.11545202	0.036088234	0.268663103	0.210364462	0.101265268	0.078595825	0.187181898	0.18579113	0.78640808	0.997202793	Bacteria.Firmicutes.Clostridia.Clostridiales.Ruminococcaceae.Ruminococcus_2	WNT1
131011	ENSG00000125084	rs10875901	0.375135844	0.414021658	0.889720322	0.742749224	-0.283794863	0.182367511	-0.018185467	-0.032873808	0.317788922	0.221829459	0.130640116	0.099733344	0.170450717	0.094014607	0.990263512	0.935449612	Bacteria.Proteobacteria.Gammaproteobacteria.Pseudomonadales	WNT1
131012	ENSG00000125084	rs10875901	0.809089666	0.728533156	0.473512924	0.557666738	-0.077862866	0.081949503	0.094013481	-0.052913874	0.32096965	0.235097021	0.130398536	0.089782831	0.61146646	0.366404267	0.998832683	0.981449155	Bacteria.Firmicutes.Clostridia.Clostridiales.Ruminococcaceae.Eubacterium_coprostanoligenes_group	WNT1
131013	ENSG00000125084	rs10875901	0.2737555	0.302950691	0.435730249	0.535263707	-0.252009967	0.180598425	-0.084026207	0.051593855	0.228314124	0.173926928	0.107139317	0.08277435	0.144162599	0.087564882	0.879952225	0.902710242	Bacteria.Fusobacteria.Fusobacteriia.Fusobacteriales.Fusobacteriaceae.Fusobacterium	WNT1
131014	ENSG00000125084	rs10875901	0.279205655	0.302695092	0.431703798	0.497157322	-0.248809813	0.180201353	-0.085562688	0.056775416	0.228011197	0.17345205	0.108142666	0.083150423	0.143553164	0.088892909	0.871838555	0.905449591	Bacteria.Fusobacteria.Fusobacteriia.Fusobacteriales	WNT1
131015	ENSG00000125084	rs10875901	0.142574262	0.128803674	0.326842442	0.238924433	-0.432800479	0.352521014	0.140229759	-0.124051878	0.291594098	0.229147005	0.141940691	0.104368697	0.165029761	0.089486237	0.890411299	0.877567819	Bacteria.Firmicutes.Clostridia.Clostridiales.Lachnospiraceae.Blautia	WNT1
131016	ENSG00000125084	rs10875901	0.138306256	0.16654939	0.125558412	0.183928581	-0.354190076	0.247782287	0.184069701	-0.116219584	0.236035396	0.177106479	0.118614529	0.08653445	0.092379795	0.049490238	0.998525812	0.997174658	Bacteria.Proteobacteria.Deltaproteobacteria.Desulfovibrionales.Desulfovibrionaceae	WNT1
131017	ENSG00000125084	rs10875901	0.168542019	0.200418984	0.339221195	0.378627417	-0.570529617	0.397202662	-0.138733022	0.09339991	0.409741033	0.30707788	0.144094811	0.105360505	0.285831739	0.168267556	0.961249848	0.997513341	Bacteria.Firmicutes.Clostridia.Clostridiales.Lachnospiraceae.Eubacterium_xylanophilum_group	WNT1
131018	ENSG00000125084	rs10875901	0.062533033	0.141332154	0.051529542	0.162493625	-0.476565403	0.290185962	-0.156118335	0.084482085	0.251477476	0.19489077	0.078705309	0.059798857	0.113631307	0.085178564	0.99714486	0.996602117	Bacteria.Firmicutes.Clostridia.Clostridiales.Clostridiaceae_1.Clostridium_sensu_stricto_1	WNT1
131019	ENSG00000125084	rs10875901	0.374081992	0.657040377	0.981591319	0.451613604	-0.254361859	0.091923027	0.002898027	-0.068665142	0.284198745	0.206080344	0.125115223	0.090672371	0.307674589	0.254593691	0.651756527	0.92749906	Bacteria.Firmicutes.Clostridia.Clostridiales.Christensenellaceae.Christensenellaceae_R_7_group	WNT1
131020	ENSG00000125084	rs10875901	0.472877984	0.191873561	0.111414759	0.031854679	0.281324836	-0.413706108	0.234285372	-0.2618292	0.389641316	0.313706006	0.145175893	0.119366446	0.593088265	0.258580668	0.683397968	0.789122437	Bacteria.Firmicutes.Clostridia.Clostridiales.Ruminococcaceae.Anaerotruncus	WNT1
131021	ENSG00000125084	rs10875901	0.188470601	0.14783441	0.373898904	0.180297181	-0.41767002	0.320695912	-0.117299645	0.134226365	0.314256799	0.218956162	0.131008484	0.099103641	0.162545879	0.064733325	0.991744893	0.856262504	Bacteria.Firmicutes.Bacilli.Lactobacillales.Carnobacteriaceae	WNT1
131022	ENSG00000125084	rs10875901	0.513438442	0.607898377	0.422978292	0.292329599	-0.162200664	0.095782025	0.101678197	-0.107006192	0.246844254	0.185775993	0.126095972	0.100793666	0.248258092	0.161220681	0.998043854	0.972319585	Bacteria.Firmicutes.Clostridia.Clostridiales.Ruminococcaceaencultured	WNT1
131023	ENSG00000125084	rs10875901	0.280169703	0.312099407	0.995692614	0.747690402	-0.248699582	0.175434475	0.000637281	-0.030334508	0.228371721	0.172205899	0.117593864	0.09389883	0.135548614	0.094634737	0.999160666	0.997201293	Bacteria.Firmicutes.Clostridia.Clostridiales.Lachnospiraceae.Coprococcus_1	WNT1
131024	ENSG00000125084	rs10875901	0.603789421	0.464120713	0.141471072	0.079727368	0.191206227	-0.196417124	0.174723822	-0.15280713	0.366645103	0.266716494	0.117387311	0.085840102	0.458406855	0.278701954	0.998896274	0.98418264	Bacteria.Proteobacteria.Deltaproteobacteria.Desulfovibrionales.Desulfovibrionaceae.Desulfovibrio	WNT1
131025	ENSG00000125084	rs10875901	0.170386089	0.171455695	0.315775393	0.123822469	-0.378835211	0.267973058	-0.141000678	0.155813814	0.27326663	0.193788907	0.139469518	0.099936616	0.115361572	0.056894433	0.88760533	0.997132292	Bacteria.Firmicutes.Bacilli.Bacillales	WNT1
131026	ENSG00000125084	rs10875901	0.141114949	0.281025858	0.361240888	0.948561352	-0.483026579	0.2477144	0.098951512	0.005365423	0.324223684	0.227875966	0.107616052	0.082846846	0.145130612	0.122089452	0.666342212	0.994680072	Bacteria.Proteobacteria.Betaproteobacteria.Burkholderiales	WNT1
131027	ENSG00000125084	rs10875901	0.894578631	0.806575883	0.310115329	0.145887476	-0.038234965	-0.055268154	-0.167654219	0.178616239	0.287410591	0.224807781	0.163890038	0.121355134	0.493890552	0.259246586	0.976314705	0.946394015	Bacteria.Firmicutes.Bacilli.Lactobacillales.Streptococcaceae.Streptococcus	WNT1
131028	ENSG00000125084	rs10875901	0.585615637	0.697401081	0.864117849	0.657289995	-0.203024779	0.096523493	0.030016047	-0.051039208	0.370529365	0.247142542	0.174701195	0.114512926	0.460230811	0.37276142	0.901121106	0.895507627	Bacteria.Firmicutes.Clostridia.Clostridiales.Ruminococcaceae.Ruminiclostridium_9	WNT1
131029	ENSG00000125084	rs10875901	0.366640224	0.382804206	0.712775964	0.582146083	-0.219380597	0.15658673	-0.043331625	0.052035449	0.241308277	0.178204033	0.117193917	0.094093074	0.162234066	0.111245968	0.766471875	0.972895016	Bacteria.Firmicutes.Clostridia.Clostridiales.Lachnospiraceae.Dorea	WNT1
131030	ENSG00000125084	rs10875901	0.574117263	0.654579148	0.025260822	0.032196254	-0.127236141	0.078578816	0.198122	-0.145101714	0.225254831	0.174820766	0.086506979	0.066287477	0.271220497	0.21328014	0.484268737	0.914868953	Bacteria.Firmicutes.Negativicutes.Selenomonadales.Acidaminococcaceae.Phascolarctobacterium	WNT1
131031	ENSG00000125084	rs10875901	0.23697187	0.255852135	0.167686333	0.257773103	-0.270356578	0.196117733	0.146214017	-0.0934593	0.226504778	0.171079848	0.104793351	0.081860777	0.139684045	0.079099855	0.995339941	0.95316496	Bacteria.Proteobacteria.Deltaproteobacteria.Desulfovibrionales.Desulfovibrionaceae.Bilophila	WNT1
131032	ENSG00000125084	rs10875901	0.537895199	0.431206665	0.054830035	0.204954479	-0.140135944	0.13331675	0.177920636	-0.079012007	0.226287753	0.168316394	0.090986503	0.061708794	0.20713953	0.127281018	0.968802863	0.929290029	Bacteria.Bacteroidetes.Bacteroidia.Bacteroidales.Prevotellaceae	WNT1
131033	ENSG00000125084	rs10875901	0.62877867	0.611670684	0.975855369	0.993558309	-0.256566018	0.175683509	-0.005401393	0.000981557	0.528186512	0.34437257	0.177781749	0.121110149	0.52081434	0.339246448	0.999401195	0.999760149	Bacteria.Actinobacteria.Actinobacteria.Micrococcales	WNT1
131034	ENSG00000125084	rs10875901	0.232656131	0.231001749	0.704645745	0.509023669	-0.331446474	0.303375214	-0.035194744	0.057401343	0.275109293	0.250908636	0.09244038	0.086444698	0.142743499	0.078673471	0.955858825	0.966245262	Bacteria.Firmicutes.Clostridia.Clostridiales.Lachnospiraceae.Tyzzerella	WNT1
131035	ENSG00000125084	rs10875901	0.717192287	0.326714121	0.855079941	0.397550102	-0.445662489	0.942564809	0.042330801	-0.155846293	1.225039885	0.953810033	0.230851408	0.182999155	0.954184916	0.686581046	0.999826541	0.999832315	Bacteria.Firmicutes.Clostridia.Clostridiales.Lachnospiraceae	WNT1
131036	ENSG00000125084	rs10875901	0.27204002	0.329194121	0.7765293	0.943471054	-0.262922207	0.173560827	-0.038520765	0.006480152	0.237341887	0.17654099	0.135147548	0.091035716	0.165271727	0.089018134	0.903301132	0.993111591	Bacteria.Actinobacteria.Actinobacteria.Bifidobacteriales.Bifidobacteriaceae.Bifidobacterium	WNT1
131037	ENSG00000125084	rs10875901	0.611780185	0.661344105	0.11657425	0.144337091	0.17497027	-0.118576879	-0.166071913	0.110600826	0.343080192	0.269448174	0.104414836	0.074850333	0.563422468	0.319874153	0.996566686	0.997858307	Bacteria.Proteobacteria.Gammaproteobacteria	WNT1
131038	ENSG00000125084	rs10875901	0.118294263	0.24484049	0.06675958	0.17046151	1.56892271	-0.875745216	-0.322416454	0.185824392	0.99115901	0.746208594	0.172918519	0.134065409	0.867924505	0.505635673	0.997675757	0.924386311	Bacteria.Bacteroidetes	WNT1
131039	ENSG00000125084	rs10875901	0.023211278	0.032643596	0.013065862	0.017267615	-0.60515823	0.418812396	-0.299058634	0.208161436	0.260294595	0.191840608	0.117179605	0.085188039	0.038217263	0.013878301	0.193456275	0.665787219	Bacteria.Firmicutes.Clostridia.Clostridiales.Peptostreptococcaceae.Intestinibacter	WNT1
131040	ENSG00000125084	rs10875901	0.442562478	0.36410605	0.464669644	0.74613549	-0.183499486	0.1728945	0.131647226	-0.047021561	0.237510621	0.1891669	0.178985629	0.144628954	0.278497861	0.122418985	0.999672451	0.998587032	Bacteria.Firmicutes.Clostridia.Clostridiales.Ruminococcaceae.Butyricicoccus	WNT1
131041	ENSG00000125084	rs10875901	0.550870697	0.285819943	0.906221672	0.583595256	-0.198664068	0.262236527	-0.012452056	-0.043385077	0.331338836	0.243670889	0.105288615	0.078754011	0.509661365	0.18791402	0.9994853	0.999502343	Bacteria.Firmicutes.Clostridia.Clostridiales.Lachnospiraceae.Ruminococcus_gnavus_group	WNT1
131042	ENSG00000125084	rs10875901	0.636652999	0.907181195	0.46259145	0.75679435	0.442827115	-0.08124293	-0.132794128	0.043651209	0.93302622	0.69408621	0.179704083	0.140356716	0.917100185	0.781937882	0.999135888	0.996172726	Bacteria.Firmicutes.Clostridia.Clostridiales.Ruminococcaceae	WNT1
131043	ENSG00000125084	rs10875901	0.118508082	0.245389338	0.066900584	0.170919009	1.56785543	-0.87453028	-0.322226739	0.185602594	0.991071152	0.746049547	0.172908512	0.134050808	0.868157479	0.508600126	0.997187614	0.921529413	Bacteria.Bacteroidetes.Bacteroidia.Bacteroidales	WNT1
131044	ENSG00000125084	rs10875901	0.253610725	0.183737424	0.573932668	0.334156416	-0.363933877	0.316859027	-0.110277476	0.149644499	0.315961971	0.23582175	0.195137437	0.15379574	0.220123609	0.082378086	0.999739884	0.887773113	Bacteria.Actinobacteria.Coriobacteriia.Coriobacteriales.Coriobacteriaceae	WNT1
131045	ENSG00000125084	rs10875901	0.475732258	0.416004967	0.99170263	0.849079413	-0.243142496	0.211090174	-0.001443684	-0.019097557	0.338948501	0.257866867	0.138290869	0.099959357	0.408639612	0.199869012	0.903499885	0.913384565	Bacteria.Firmicutes.Negativicutes.Selenomonadales.Veillonellaceae	WNT1
131046	ENSG00000125084	rs10875901	0.925752501	0.988542265	0.245905199	0.26938637	-0.027113388	-0.00339205	0.127380683	-0.095837928	0.289820362	0.235297889	0.108786716	0.086031325	0.41692894	0.326672029	0.973414458	0.998439902	Bacteria.Verrucomicrobia.Verrucomicrobiae.Verrucomicrobiales.Verrucomicrobiaceae.Akkermansia	WNT1
131047	ENSG00000125084	rs10875901	0.22270694	0.298161793	0.035703654	0.069544523	0.510206403	-0.327767123	0.285841406	-0.186571741	0.414418157	0.312521233	0.133265802	0.101104518	0.339822408	0.21414427	0.997594253	0.968019235	Bacteria.Firmicutes.Erysipelotrichia.Erysipelotrichales.Erysipelotrichaceae.Faecalitalea	WNT1
131048	ENSG00000125084	rs10875901	0.364062163	0.467709197	0.810807052	0.998789555	-0.29661346	0.176908123	-0.025731218	0.000125439	0.324500102	0.242173853	0.107052483	0.082367836	0.275161563	0.24517107	0.770607002	0.944448881	Bacteria.Firmicutes.Clostridia.Clostridiales.Lachnospiraceae.Lachnospiraceae_UCG_010	WNT1
131049	ENSG00000125084	rs10875901	0.15907689	0.204892233	0.349862543	0.47541243	-0.402350842	0.255151242	-0.108726287	0.060698935	0.28244473	0.199246736	0.115464564	0.084554739	0.150002918	0.097285541	0.869862907	0.991669811	Bacteria.Firmicutes.Clostridia.Clostridiales.Ruminococcaceae.Ruminococcaceae_UCG_003	WNT1
131050	ENSG00000125084	rs10875901	0.522495581	0.454490294	0.032787505	0.02458246	0.188588141	-0.167155938	0.200868795	-0.154252904	0.29330093	0.222145642	0.092088418	0.067024875	0.390811853	0.223711048	0.730058533	0.650208141	Bacteria.Bacteroidetes.Bacteroidia.Bacteroidales.Prevotellaceae.Prevotella_9	WNT1
131051	ENSG00000125084	rs10875901	0.239987902	0.448770923	0.56765445	0.728540371	-0.433883236	0.193454714	0.069562355	0.031485331	0.365875459	0.253852135	0.121096435	0.090327728	0.229067495	0.179994597	0.788416234	0.996359602	Bacteria.Proteobacteria.Betaproteobacteria	WNT1
131052	ENSG00000125084	rs10875901	0.03414792	0.085157517	0.039541368	0.312213829	-0.54565577	0.31482653	0.210531632	-0.072527126	0.252156283	0.180089884	0.10021487	0.071209357	0.04973036	0.044230291	0.438007439	0.807235752	Bacteria.Firmicutes.Clostridia.Clostridiales.Lachnospiraceae.Roseburia	WNT1
131053	ENSG00000125084	rs10875901	0.158117537	0.239545949	0.065509313	0.249694905	-0.342028254	0.237148547	0.18442821	-0.094108597	0.239538035	0.199787409	0.098445357	0.081024842	0.113914993	0.066697961	0.902579082	0.97562022	Bacteria.Bacteroidetes.Bacteroidia.Bacteroidales.Porphyromonadaceae	WNT1
131054	ENSG00000125084	rs10875901	0.183103189	0.217325651	0.111745253	0.137861931	-0.306203635	0.213291936	0.148779378	-0.102091775	0.227557307	0.171214832	0.092278578	0.067956872	0.101070494	0.064834027	0.900569336	0.804125102	Bacteria.Bacteroidetes.Bacteroidia.Bacteroidales.Rikenellaceae.Alistipes	WNT1
131055	ENSG00000125084	rs10875901	0.928989152	0.756098137	0.291351192	0.136224768	-0.02587265	-0.071471534	-0.174597576	0.186278099	0.289199865	0.229132675	0.164124866	0.123470446	0.527695368	0.248070283	0.987946671	0.951383867	Bacteria.Firmicutes.Bacilli.Lactobacillales.Streptococcaceae	WNT1
131056	ENSG00000125084	rs10875901	0.305108152	0.309903065	0.444142366	0.577852718	-0.238263723	0.179144163	0.078315491	-0.043457201	0.230496482	0.175044583	0.101720312	0.077693862	0.137430425	0.097159061	0.998277807	0.999325446	Bacteria.Bacteroidetes.Bacteroidia.Bacteroidales.Porphyromonadaceae.Parabacteroides	WNT1
131057	ENSG00000125084	rs10875901	0.255107334	0.299689426	0.519315771	0.621705213	-0.26828501	0.189217863	-0.069839254	0.038361398	0.233663571	0.18099256	0.107789135	0.077372154	0.140032035	0.09034084	0.915457183	0.952554209	Bacteria.Firmicutes.Clostridia.Clostridiales.Ruminococcaceae.Ruminococcaceae_UCG_002	WNT1
131058	ENSG00000125084	rs10875901	0.194359853	0.150446991	0.38000495	0.182284088	-0.412938736	0.318669887	-0.115174457	0.133664445	0.31490078	0.218998118	0.130301765	0.099145303	0.159845259	0.068805068	0.945687051	0.834455386	Bacteria.Firmicutes.Bacilli.Lactobacillales.Carnobacteriaceae.Granulicatella	WNT1
131059	ENSG00000125084	rs10875901	0.22952528	0.292440985	0.393707682	0.518236891	-0.286126223	0.198688726	0.148015034	-0.082553846	0.23588595	0.187196901	0.172387929	0.127083261	0.123879251	0.087345792	0.723778312	0.9138367	Bacteria.Actinobacteria.Actinobacteria	WNT1
131060	ENSG00000125084	rs10875901	0.248050422	0.279497601	0.39818078	0.455917644	-0.269518473	0.200761565	-0.090133756	0.061988289	0.231234532	0.184092182	0.105979964	0.082643086	0.133725374	0.085335504	0.99935717	0.960853802	Bacteria.Firmicutes.Erysipelotrichia.Erysipelotrichales.Erysipelotrichaceae.Erysipelotrichaceae_UCG_003	WNT1
131061	ENSG00000125084	rs10875901	0.912385275	0.834882203	0.796097619	0.926022268	0.177008149	0.267121416	-0.066721686	-0.019435464	1.602470222	1.276367383	0.257152436	0.208509337	0.999435429	0.996251787	0.999968393	0.999515331	Bacteria.Firmicutes	WNT1
131062	ENSG00000125084	rs10875901	0.017884495	0.016444532	0.024931101	0.019140225	-0.783741692	0.589422852	-0.253115425	0.199676654	0.32257179	0.23933126	0.110258925	0.083105924	0.06679772	0.023089585	0.999858829	0.852542293	Bacteria.Proteobacteria.Betaproteobacteria.Neisseriales.Neisseriaceae.Eikenella	WNT1
131063	ENSG00000125084	rs10875901	0.104983075	0.139584035	0.202434477	0.265009069	-0.734661328	0.513078376	-0.181337888	0.123230183	0.446845728	0.343046591	0.140828834	0.109603447	0.194775021	0.117771712	0.981446852	0.925873833	Bacteria.Proteobacteria.Gammaproteobacteria.Enterobacteriales.Enterobacteriaceae.Citrobacter	WNT1
131064	ENSG00000125084	rs10875901	0.346938626	0.381758311	0.860969386	0.976913849	-0.274486375	0.181316473	-0.019003929	0.00217568	0.289722746	0.205892149	0.108077534	0.074894722	0.234412196	0.120051677	0.967102936	0.983232743	Bacteria.Firmicutes.Erysipelotrichia.Erysipelotrichales.Erysipelotrichaceae.Erysipelatoclostridium	WNT1
131065	ENSG00000125084	rs10875901	0.094598507	0.0661963	0.159486017	0.050860829	-0.536279561	0.404237831	-0.180301769	0.174625266	0.31613168	0.216340405	0.126695485	0.087774993	0.102666137	0.040426315	0.979221309	0.998719086	Bacteria.Firmicutes.Bacilli.Bacillales.Family_XI.Gemella	WNT1
131066	ENSG00000125084	rs10875901	0.168172576	0.500311612	0.312388831	0.976130725	-0.571883864	0.215016133	-0.170029081	0.004042096	0.410351989	0.317232032	0.16700063	0.134576994	0.302545729	0.27337257	0.99792254	0.990508446	Bacteria.Firmicutes.Clostridia.Clostridiales.Family_XIII.Family_XIII_AD3011_group	WNT1
131067	ENSG00000125084	rs10875901	0.144961929	0.174931882	0.144925834	0.23881789	-0.349689313	0.244699098	0.176482745	-0.105452851	0.237030656	0.178415747	0.119614759	0.088700416	0.09538437	0.054656059	0.997604342	0.996621608	Bacteria.Proteobacteria.Deltaproteobacteria	WNT1
131068	ENSG00000125084	rs10875901	0.565318059	0.731133189	0.163918086	0.243198099	0.234710235	-0.095339577	0.2197561	-0.118883806	0.406132558	0.276266247	0.156085088	0.100943106	0.415185317	0.30204741	0.782189135	0.947283106	Bacteria.Firmicutes.Erysipelotrichia.Erysipelotrichales.Erysipelotrichaceae.Clostridium_innocuum_group	WNT1
131069	ENSG00000125084	rs10875901	0.197254232	0.392861283	0.430232386	0.790348479	-0.477192087	0.230096165	0.148622134	-0.036547406	0.366293885	0.267503269	0.187241782	0.136904428	0.231315968	0.252995085	0.888660174	0.86851581	Bacteria.Firmicutes.Erysipelotrichia.Erysipelotrichales	WNT1
131070	ENSG00000125084	rs10875901	0.414297939	0.419232941	0.080011213	0.193313613	-0.184808125	0.137813565	0.234627496	-0.126373177	0.224931963	0.169529572	0.1319302	0.09614135	0.189036151	0.125549874	0.999670759	0.996530704	Bacteria.Firmicutes.Clostridia.Clostridiales.Ruminococcaceae.Flavonifractor	WNT1
131071	ENSG00000125084	rs10875901	0.207947063	0.317344238	0.449836771	0.626340645	-0.336611231	0.210759774	0.147329624	-0.068559107	0.264656147	0.209153283	0.193783598	0.140142821	0.162749249	0.111482601	0.784256038	0.958212988	Bacteria.Actinobacteria	WNT1
131072	ENSG00000125084	rs10875901	0.18285481	0.217137928	0.111937429	0.137858203	-0.306433173	0.213398899	0.148564404	-0.102069758	0.227596945	0.171229951	0.092195638	0.067941562	0.10047659	0.063587726	0.901826365	0.819572364	Bacteria.Bacteroidetes.Bacteroidia.Bacteroidales.Rikenellaceae	WNT1
131073	ENSG00000125084	rs10875901	0.271222647	0.332906477	0.790788724	0.99473059	-0.262299876	0.171517518	-0.036642087	0.00061675	0.236372905	0.17581703	0.137554989	0.09302804	0.159422715	0.097482696	0.957457667	0.998755611	Bacteria.Actinobacteria.Actinobacteria.Bifidobacteriales.Bifidobacteriaceae	WNT1
131074	ENSG00000125084	rs10875901	0.807286067	0.787802603	0.023327235	0.04249708	0.062447762	-0.056381574	0.243487549	-0.170745839	0.254966842	0.208605748	0.104822054	0.082513415	0.431230523	0.315116392	0.49751022	0.789667031	Bacteria.Bacteroidetes.Bacteroidia.Bacteroidales.Porphyromonadaceae.Odoribacter	WNT1
131075	ENSG00000125084	rs10875901	0.085111966	0.15409773	0.200121436	0.761907756	-0.507358831	0.295883576	0.121619108	-0.022378843	0.290180592	0.205186813	0.093960943	0.073553616	0.090514323	0.073149483	0.624679698	0.935568656	Bacteria.Proteobacteria.Betaproteobacteria.Burkholderiales.Alcaligenaceae	WNT1
131076	ENSG00000125084	rs10875901	0.648576641	0.614436396	0.122875296	0.876952907	0.14261334	0.110010241	0.166159968	-0.011683717	0.311474886	0.217330257	0.106298743	0.075163443	0.431317438	0.316547755	0.997329664	0.92426646	Bacteria.Firmicutes.Negativicutes.Selenomonadales.Veillonellaceae.Megasphaera	WNT1
131077	ENSG00000125084	rs10875901	0.298378989	0.422453989	0.698859588	0.967400412	-0.315937958	0.181168324	-0.044795519	-0.003739603	0.301378877	0.224420393	0.115281176	0.091150597	0.226596114	0.145017199	0.848215574	0.987281434	Bacteria.Firmicutes.Clostridia.Clostridiales.Lachnospiraceae.Eubacterium_eligens_group	WNT1
131078	ENSG00000125084	rs10875901	0.354293886	0.408915228	0.435373449	0.32165171	-0.212956086	0.143857488	0.132778582	-0.118590761	0.228258797	0.173076345	0.169169861	0.118747159	0.161731351	0.100521719	0.999276643	0.988728768	Bacteria.Firmicutes.Clostridia.Clostridiales.Ruminococcaceae.Ruminiclostridium_5	WNT1
131079	ENSG00000125084	rs10875901	0.175841095	0.222568733	0.40638474	0.62321126	-0.351729021	0.22880976	0.108837338	-0.051922312	0.257002172	0.185795914	0.130234809	0.105178575	0.105933955	0.071110906	0.997117901	0.950206352	Bacteria.Firmicutes.Clostridia.Clostridiales.Lachnospiraceae.Eubacterium_hallii_group	WNT1
131080	ENSG00000125084	rs10875901	0.159000273	0.146621719	0.325071406	0.279779993	-0.433712793	0.325100304	-0.10421885	0.089695929	0.304403566	0.221288035	0.105102065	0.082297164	0.199138255	0.11115597	0.631838349	0.959078693	Bacteria.Firmicutes.Clostridia.Clostridiales.Ruminococcaceae.Ruminococcus_1	WNT1
131081	ENSG00000125084	rs10875901	0.373478343	0.384400595	0.102414371	0.159991827	-0.201741871	0.14930829	-0.168394797	0.109077113	0.225120055	0.170495444	0.101649064	0.076741276	0.168087292	0.120732018	0.914489909	0.989428248	Bacteria.Proteobacteria.Gammaproteobacteria.Pasteurellales.Pasteurellaceae.Haemophilus	WNT1
131082	ENSG00000125084	rs10875901	0.532414079	0.839731399	0.217708393	0.530416857	0.296943888	-0.061793145	-0.226145858	0.073279685	0.473083376	0.304327006	0.181685898	0.116179014	0.396750623	0.37257181	0.99759175	0.986746924	Bacteria.Firmicutes.Clostridia.Clostridiales.Lachnospiraceae.Lachnospiraceae_UCG_008	WNT1
131083	ENSG00000125084	rs10875901	0.352561902	0.373103888	0.810770297	0.858563318	-0.293912387	0.198392267	0.030424189	-0.0161386	0.313893498	0.221207843	0.126552109	0.090204133	0.293100053	0.172213105	0.644323292	0.9735291	Bacteria.Firmicutes.Clostridia.Clostridiales.Lachnospiraceae.Anaerostipes	WNT1
131084	ENSG00000125084	rs10875901	0.413473013	0.495404403	0.025824804	0.034165717	-0.181953644	0.11709609	0.193696475	-0.141850631	0.221064799	0.170793989	0.08491196	0.065558187	0.238604764	0.15027674	0.759685818	0.87652976	Bacteria.Firmicutes.Negativicutes.Selenomonadales.Acidaminococcaceae	WNT1
131085	ENSG00000125084	rs10875901	0.875504685	0.414068539	0.294418267	0.091389286	0.051289532	-0.223542071	-0.175704212	0.219588531	0.32608473	0.271941104	0.166227076	0.128153165	0.547472031	0.217037065	0.95102907	0.933837527	Bacteria.Firmicutes.Bacilli	WNT1
131086	ENSG00000125084	rs10875901	0.16061527	0.159682156	0.313256356	0.289646721	-0.647850198	0.479281284	0.163671344	-0.122644831	0.456486088	0.336944876	0.161046875	0.114878196	0.397993242	0.228542731	0.87029537	0.857776257	Bacteria.Firmicutes.Negativicutes.Selenomonadales	WNT1
131087	ENSG00000125084	rs10875901	0.984037522	0.668182098	0.300969441	0.134452053	-0.006081416	-0.104274117	-0.170188511	0.186508145	0.30279209	0.242158778	0.163225706	0.123053573	0.542262445	0.244959287	0.967792983	0.950973549	Bacteria.Firmicutes.Bacilli.Lactobacillales	WNT1
131088	ENSG00000125084	rs10875901	0.263645159	0.172044544	0.12689795	0.070330385	0.770835544	-0.675505799	-0.248172978	0.205819386	0.68362323	0.489183977	0.160499253	0.11185663	0.70849448	0.394173896	0.999330493	0.996754281	Bacteria.Proteobacteria	WNT1
131089	ENSG00000125084	rs10875901	0.952817252	0.852388989	0.072942199	0.148836198	-0.015225908	0.037342229	-0.154880106	0.088582723	0.256336533	0.199890782	0.084970973	0.060632082	0.492707347	0.300449065	0.997282517	0.999171204	Bacteria.Proteobacteria.Gammaproteobacteria.Enterobacteriales.Enterobacteriaceae	WNT1
131090	ENSG00000125084	rs10875901	0.705648102	0.832873705	0.712970242	0.650821592	-0.133938521	0.061983142	0.059357008	-0.056109046	0.353053108	0.292556795	0.160649694	0.123390946	0.532571769	0.313944048	0.857561704	0.983651864	Bacteria.Firmicutes.Clostridia.Clostridiales.Lachnospiraceae.Lachnospiraceae_ND3007_group	WNT1
131091	ENSG00000125084	rs10875901	0.280473863	0.308942071	0.548728602	0.619772322	-0.248620346	0.177407709	-0.050858563	0.031450167	0.228444691	0.173001131	0.0843683	0.063082005	0.149227415	0.087336379	0.80383078	0.848668129	Bacteria.Firmicutes.Negativicutes.Selenomonadales.Veillonellaceae.Dialister	WNT1
131092	ENSG00000125084	rs10875901	0.243687289	0.264563592	0.026120627	0.097224186	-0.258637819	0.194497336	-0.257360325	0.143024809	0.219837346	0.172827139	0.113053726	0.08499538	0.172770224	0.078565607	0.977260763	0.86025849	Bacteria.Firmicutes.Negativicutes.Selenomonadales.Veillonellaceae.Veillonella	WNT1
131093	ENSG00000125084	rs10875901	0.281338022	0.203897913	0.5163881	0.338354394	-0.479267797	0.401224083	-0.101684736	0.113381019	0.44117394	0.312618312	0.155841803	0.117550356	0.289316311	0.125755872	0.779309598	0.996502544	Bacteria.Firmicutes.Clostridia.Clostridiales.Family_XI	WNT1
131094	ENSG00000125084	rs10875901	0.062094501	0.142787755	0.044884949	0.159507785	-0.472123893	0.287703579	-0.158731657	0.084690537	0.248705383	0.193942181	0.077610895	0.059513986	0.105104822	0.073565335	0.935426336	0.99999132	Bacteria.Firmicutes.Clostridia.Clostridiales.Clostridiaceae_1	WNT1
131095	ENSG00000125084	rs10875901	0.063136156	0.094451121	0.081111136	0.186498316	-0.503790866	0.330018089	0.239187388	-0.142274039	0.266470802	0.194453671	0.134995202	0.106563717	0.064406042	0.043217641	0.920183094	0.879545817	Bacteria.Firmicutes.Clostridia.Clostridiales.Lachnospiraceae.Fusicatenibacter	WNT1
131096	ENSG00000125084	rs10875901	0.300079707	0.223302171	0.693219086	0.428219495	-0.325178213	0.286813398	-0.081232252	0.128040901	0.311296089	0.233269191	0.205002992	0.160607011	0.243054298	0.092439438	0.999005033	0.917178808	Bacteria.Actinobacteria.Coriobacteriia.Coriobacteriales	WNT1
131097	ENSG00000125084	rs10875901	0.642874962	0.636750184	0.181201285	0.280300456	-0.114415283	0.091901773	-0.108219038	0.062598353	0.245601571	0.193690787	0.080069749	0.057497547	0.344543958	0.185735751	0.999492402	0.999741582	Bacteria.Proteobacteria.Gammaproteobacteria.Enterobacteriales.Enterobacteriaceae.Escherichia_Shigella	WNT1
131098	ENSG00000125084	rs10875901	0.570615524	0.631788023	0.880799649	0.642930045	-0.203659773	0.119708869	0.02049726	-0.045978431	0.357272619	0.248623652	0.136152315	0.098712777	0.326086565	0.206438645	0.972464921	0.907101516	Bacteria.Proteobacteria.Gammaproteobacteria.Pseudomonadales.Pseudomonadaceae.Pseudomonas	WNT1
131099	ENSG00000125084	rs10875901	0.698195003	0.72764629	0.810257917	0.777917518	-0.160395305	0.103449185	0.034538326	-0.032189004	0.411820144	0.295768226	0.143269586	0.113658572	0.586301271	0.398825072	0.949374291	0.966332496	Bacteria.Firmicutes.Clostridia.Clostridiales.Ruminococcaceae.Ruminococcaceae_NK4A214_group	WNT1
131100	ENSG00000125084	rs10875901	0.394850122	0.215223356	0.809887666	0.314207672	-0.254912237	0.260882152	0.025551502	-0.077856282	0.297609555	0.208449094	0.105780507	0.076759796	0.284532095	0.095936623	0.739155584	0.934155602	Bacteria.Firmicutes.Clostridia.Clostridiales.Lachnospiraceae.Lachnoclostridium	WNT1
131101	ENSG00000125124	rs2303284	0.020321693	1.32E-05	0.274399573	0.526190793	0.246105548	-0.766071264	-0.054600956	0.053587295	0.103462536	0.16244944	0.049534031	0.084089546	0.027892921	3.24E-05	0.998525812	0.997174658	Bacteria.Proteobacteria.Deltaproteobacteria.Desulfovibrionales.Desulfovibrionaceae	BBS2
131102	ENSG00000125124	rs2303284	0.119855527	0.000184262	0.709008224	0.701985388	0.202267266	-0.708957489	-0.019915912	0.028687307	0.128333249	0.178724733	0.053133398	0.074641595	0.159986079	0.00072048	0.600003903	0.971735718	Bacteria.Firmicutes.Clostridia.Clostridiales.Christensenellaceae.Christensenellaceae_R_7_group	BBS2
131103	ENSG00000125124	rs2303284	0.097428325	0.04519566	0.708434095	0.52061306	0.269696756	-0.581231067	0.021304509	0.06172374	0.16037263	0.284614209	0.056720621	0.095561252	0.189396506	0.066421593	0.999878354	0.979172301	Bacteria.Bacteroidetes.Bacteroidia.Bacteroidales.Porphyromonadaceae.Barnesiella	BBS2
131104	ENSG00000125124	rs2303284	0.058906163	3.97E-05	0.211798804	0.362570935	0.200867062	-0.709196208	-0.045158227	0.054867268	0.104473374	0.160816976	0.035810061	0.059838259	0.055217084	9.18E-05	0.658727227	0.993577312	Bacteria.Proteobacteria.Betaproteobacteria.Burkholderiales.Alcaligenaceae.Sutterella	BBS2
131105	ENSG00000125124	rs2303284	0.061752775	0.027331298	0.849342289	0.803659575	0.242888525	-0.671876794	0.007124451	0.022250768	0.127776681	0.297596555	0.037356278	0.089134463	0.114144663	0.029151866	0.884356293	0.998607976	Bacteria.Firmicutes.Clostridia.Clostridiales.Lachnospiraceae.Tyzzerella_4	BBS2
131106	ENSG00000125124	rs2303284	0.036742985	3.79E-05	0.778458158	0.771018423	0.225373794	-0.770236807	-0.012411852	-0.020890534	0.105682152	0.174138483	0.043935837	0.071479194	0.038458584	9.34E-05	0.968802863	0.997181136	Bacteria.Bacteroidetes.Bacteroidia.Bacteroidales.Prevotellaceae	BBS2
131107	ENSG00000125124	rs2303284	0.288413464	0.301068469	0.839320682	0.63721923	0.277458682	-0.515195008	-0.009916396	-0.043110233	0.259218681	0.49421927	0.048710975	0.090985295	0.805204342	0.491112385	0.999973618	0.989705988	Bacteria.Bacteroidetes.Bacteroidia.Bacteroidales.Bacteroidaceae.Bacteroides	BBS2
131108	ENSG00000125124	rs2303284	0.000389774	0.00042333	0.004656419	0.225797816	0.561684417	-0.968956774	0.170796337	-0.111717277	0.150134739	0.260759713	0.05826905	0.091357362	0.009382478	0.002978849	0.981084248	0.998600531	Bacteria.Firmicutes.Clostridia.Clostridiales.Ruminococcaceae.Ruminiclostridium_6	BBS2
131109	ENSG00000125124	rs2303284	0.077123732	0.001015778	0.274655096	0.131018923	0.19178375	-0.614817091	0.044550495	-0.114662926	0.106777053	0.178643553	0.040437969	0.074972743	0.083855819	0.001588733	0.662632006	0.784864478	Bacteria.Firmicutes.Clostridia.Clostridiales.Lachnospiraceae.Roseburia	BBS2
131110	ENSG00000125124	rs2303284	0.072323505	0.000486887	0.83734951	0.902975579	0.247914062	-0.760444241	-0.014207656	0.013443413	0.135710296	0.207046043	0.068932528	0.109849655	0.130392447	0.001322868	0.994136952	0.999278547	Bacteria.Firmicutes.Bacilli.Lactobacillales.Streptococcaceae	BBS2
131111	ENSG00000125124	rs2303284	0.00338362	9.28E-05	0.046639647	0.103153024	0.478822335	-1.066227442	0.141121609	-0.165389963	0.157383209	0.25584127	0.06957905	0.100054317	0.038775822	0.001027468	0.99991226	0.954009664	Bacteria.Actinobacteria.Coriobacteriia.Coriobacteriales.Coriobacteriaceae.Collinsella	BBS2
131112	ENSG00000125124	rs2303284	0.038866429	0.010176333	0.446301969	0.999814494	0.304235086	-0.731214828	0.039227348	-2.21E-05	0.144304932	0.276237911	0.051193988	0.094768819	0.129560839	0.017617597	0.999985325	0.999873579	Bacteria.Firmicutes.Clostridia.Clostridiales.Ruminococcaceae.Ruminococcaceae_UCG_014	BBS2
131113	ENSG00000125124	rs2303284	0.089508838	0.000112721	0.909405612	0.708260868	0.236533238	-0.781344526	0.008552241	-0.039471099	0.137221079	0.190054213	0.074866971	0.10502146	0.169094639	0.000759031	0.998820086	0.961415255	Bacteria.Firmicutes.Clostridia.Clostridiales.Family_XIII	BBS2
131114	ENSG00000125124	rs2303284	0.022457747	1.90E-05	0.413913217	0.645006289	0.281062622	-0.780804101	0.032604995	-0.025657158	0.120198291	0.169193792	0.039651032	0.055431061	0.035869721	6.85E-05	0.955858825	0.969939639	Bacteria.Firmicutes.Clostridia.Clostridiales.Lachnospiraceae.Tyzzerella	BBS2
131115	ENSG00000125124	rs2303284	0.028604973	5.14E-05	0.794400043	0.811636095	0.232068201	-0.754328431	-0.01046449	0.015896641	0.103661566	0.173923235	0.039990528	0.066433414	0.035687511	8.95E-05	0.823583692	0.927781486	Bacteria.Firmicutes.Clostridia.Clostridiales.Lachnospiraceae.Lachnospiraceae_NK4A136_group	BBS2
131116	ENSG00000125124	rs2303284	0.04978932	0.000160267	0.754907639	0.395083736	0.26261804	-0.867883107	0.024697294	-0.111473767	0.131372535	0.216536616	0.078780242	0.130210113	0.09246224	0.00056276	0.999739884	0.894772795	Bacteria.Actinobacteria.Coriobacteriia.Coriobacteriales.Coriobacteriaceae	BBS2
131117	ENSG00000125124	rs2303284	0.002566917	6.95E-05	0.033795381	0.279139216	0.4906395	-0.940233675	-0.132132525	0.09454835	0.156420169	0.221176952	0.060935959	0.086632742	0.025819304	0.000575859	0.502929148	0.867634308	Bacteria.Firmicutes.Negativicutes.Selenomonadales.Veillonellaceae	BBS2
131118	ENSG00000125124	rs2303284	0.040604016	0.007419721	0.445457174	0.999257113	0.311964619	-0.738415253	0.040787192	-9.24E-05	0.149318801	0.267150723	0.053130463	0.098826622	0.113706574	0.018116456	0.997329664	0.933552657	Bacteria.Firmicutes.Negativicutes.Selenomonadales.Veillonellaceae.Megasphaera	BBS2
131119	ENSG00000125124	rs2303284	0.174822355	0.007670867	0.791914193	0.447017208	0.198599318	-0.622135024	-0.01384209	0.068528938	0.144766038	0.226078026	0.052251309	0.089575754	0.215998704	0.014534105	0.87363077	0.991307536	Bacteria.Firmicutes.Clostridia.Clostridiales.Ruminococcaceae.Ruminococcus_2	BBS2
131120	ENSG00000125124	rs2303284	0.006471545	0.000138219	0.083837441	0.435843142	0.440472509	-0.869834949	0.092599201	-0.059074518	0.15654443	0.214691366	0.052739725	0.075342778	0.05185711	0.001547431	0.998896274	0.99087052	Bacteria.Proteobacteria.Deltaproteobacteria.Desulfovibrionales.Desulfovibrionaceae.Desulfovibrio	BBS2
131121	ENSG00000125124	rs2303284	0.210326567	0.001341228	0.764279639	0.916445697	0.194911876	-0.729377061	-0.021126909	0.009582794	0.15405961	0.217602375	0.070159709	0.090986821	0.283782588	0.007258296	0.893479263	0.908191351	Bacteria.Firmicutes.Clostridia.Clostridiales.Ruminococcaceae.Ruminiclostridium_9	BBS2
131122	ENSG00000125124	rs2303284	0.022445548	0.000529694	0.369625197	0.79672932	0.284308906	-0.767982953	0.063211703	-0.026382807	0.121575113	0.210594075	0.069967309	0.10200541	0.049090417	0.001050057	0.999672451	0.998587032	Bacteria.Firmicutes.Clostridia.Clostridiales.Ruminococcaceae.Butyricicoccus	BBS2
131123	ENSG00000125124	rs2303284	0.03620059	0.002075607	0.806212168	0.663670925	0.23242835	-0.673164522	-0.011458491	-0.04167141	0.108664141	0.209836317	0.046519067	0.095391555	0.044200682	0.002324361	0.999694213	0.908466096	Bacteria.Firmicutes.Clostridia.Clostridiales.Lachnospiraceaencultured	BBS2
131124	ENSG00000125124	rs2303284	0.406154408	0.380721458	0.841903564	0.650883263	0.297028681	-0.49616764	-0.012838578	-0.045808822	0.355249348	0.562185544	0.064109986	0.100758531	0.931435636	0.579049747	0.997187614	0.941674949	Bacteria.Bacteroidetes.Bacteroidia.Bacteroidales	BBS2
131125	ENSG00000125124	rs2303284	0.093472192	0.077577455	0.723097545	0.47259574	0.271496947	-0.54000742	0.021551512	0.077428564	0.159485648	0.301125368	0.060561717	0.107171708	0.212083895	0.092910149	0.961249848	0.997513341	Bacteria.Firmicutes.Clostridia.Clostridiales.Lachnospiraceae.Eubacterium_xylanophilum_group	BBS2
131126	ENSG00000125124	rs2303284	0.092913867	0.067298293	0.855702426	0.16498885	0.215703533	-0.457098038	0.011568385	-0.156660459	0.126490173	0.245647705	0.063363559	0.111557391	0.131138807	0.057423073	0.926890345	0.83309498	Bacteria.Firmicutes.Clostridia.Clostridiales.Lachnospiraceae.Blautia	BBS2
131127	ENSG00000125124	rs2303284	0.736716188	0.132155078	0.332844594	0.40016006	0.065656936	-0.499559427	-0.070648456	0.099232226	0.194453576	0.327618563	0.072410098	0.117171567	0.675334739	0.209920353	0.783184185	0.919745892	Bacteria.Firmicutes.Clostridia.Clostridiales.Ruminococcaceae.Anaerotruncus	BBS2
131128	ENSG00000125124	rs2303284	0.075974508	0.001561289	0.806531149	0.471057056	0.218624043	-0.654670375	0.011833292	-0.059415221	0.121234903	0.198249582	0.048121533	0.081952596	0.120055893	0.003621149	0.959667475	0.997216401	Bacteria.Firmicutes.Clostridia.Clostridiales.Ruminococcaceae.Subdoligranulum	BBS2
131129	ENSG00000125124	rs2303284	0.065847097	4.20E-05	0.079287276	0.591978698	0.192102191	-0.747426837	-0.094796442	0.047346556	0.102673428	0.17008902	0.053172587	0.087901004	0.070345191	9.24E-05	0.39506139	0.872264526	Bacteria.Firmicutes.Clostridia.Clostridiales.Peptostreptococcaceae	BBS2
131130	ENSG00000125124	rs2303284	0.066005489	0.000223789	0.525611624	0.139384696	0.31420119	-1.088457053	-0.030970139	0.12046691	0.168032998	0.278455623	0.048530377	0.080503482	0.224447461	0.002191215	0.996566686	0.997858307	Bacteria.Proteobacteria.Gammaproteobacteria	BBS2
131131	ENSG00000125124	rs2303284	0.108875789	0.000149014	0.503941544	0.787254299	0.191327074	-0.712464717	0.028973782	-0.020777057	0.117696876	0.176813607	0.043113333	0.076669776	0.105767909	0.000402574	0.762528009	0.935568656	Bacteria.Proteobacteria.Betaproteobacteria.Burkholderiales.Alcaligenaceae	BBS2
131132	ENSG00000125124	rs2303284	0.096770235	0.116074724	0.616020708	0.787126784	0.299145052	-0.634547996	-0.019628893	-0.023497851	0.17752642	0.398405124	0.038952326	0.086656574	0.273481973	0.165642064	0.967672924	0.929708496	Bacteria.Firmicutes.Clostridia.Clostridiales.Ruminococcaceae.Faecalibacterium	BBS2
131133	ENSG00000125124	rs2303284	0.025365696	4.09E-05	0.607941025	0.964586276	0.245743919	-0.738140973	-0.028497858	0.00334093	0.107380328	0.167693412	0.055280187	0.074958271	0.032714098	0.000104157	0.997117901	0.95817688	Bacteria.Firmicutes.Clostridia.Clostridiales.Lachnospiraceae.Eubacterium_hallii_group	BBS2
131134	ENSG00000125124	rs2303284	0.019400356	1.28E-05	0.26838123	0.515239038	0.248783608	-0.768715881	-0.056397312	0.055386477	0.10377726	0.16269845	0.050519278	0.084652404	0.027344057	3.38E-05	0.997604342	0.996621608	Bacteria.Proteobacteria.Deltaproteobacteria	BBS2
131135	ENSG00000125124	rs2303284	0.024722393	1.82E-05	0.52316873	0.703026164	0.238704183	-0.752686142	-0.028826662	0.027693566	0.103825131	0.162647685	0.044905436	0.072321473	0.028522264	4.57E-05	0.975933082	0.880059429	Bacteria.Bacteroidetes.Bacteroidia.Bacteroidales.Rikenellaceae.Alistipes	BBS2
131136	ENSG00000125124	rs2303284	0.074015938	0.000520087	0.851033464	0.99190947	0.245554881	-0.746653159	-0.013076739	0.001107536	0.135233489	0.204427026	0.069354455	0.10880357	0.124754698	0.001339647	0.978613798	0.994365378	Bacteria.Firmicutes.Bacilli.Lactobacillales.Streptococcaceae.Streptococcus	BBS2
131137	ENSG00000125124	rs2303284	0.025097883	1.35E-05	0.610680606	0.462904545	0.2365789	-0.748775943	-0.020957054	0.052527988	0.103178676	0.159002982	0.040965582	0.071133635	0.031370049	3.79E-05	0.891153322	0.902866002	Bacteria.Fusobacteria.Fusobacteriia.Fusobacteriales	BBS2
131138	ENSG00000125124	rs2303284	0.03490982	1.61E-05	0.185233831	0.425541296	0.219905734	-0.732766677	-0.061529643	0.066489529	0.102066652	0.157223787	0.045951849	0.082916515	0.042203587	4.20E-05	0.995339941	0.95533137	Bacteria.Proteobacteria.Deltaproteobacteria.Desulfovibrionales.Desulfovibrionaceae.Bilophila	BBS2
131139	ENSG00000125124	rs2303284	0.176674691	0.029572305	0.484179345	0.21039722	0.171939398	-0.522435523	-0.027861193	0.10254895	0.125878956	0.234823958	0.039596655	0.081068065	0.20261758	0.028924498	0.99714486	0.996602117	Bacteria.Firmicutes.Clostridia.Clostridiales.Clostridiaceae_1.Clostridium_sensu_stricto_1	BBS2
131140	ENSG00000125124	rs2303284	0.122792494	0.000112787	0.781496774	0.965607679	0.2064115	-0.732485405	-0.015076832	0.003067766	0.132019409	0.178177061	0.054131804	0.07087497	0.13182552	0.000442176	0.942182895	0.998819627	Bacteria.Firmicutes.Clostridia.Clostridiales.Ruminococcaceae.Ruminococcaceae_UCG_003	BBS2
131141	ENSG00000125124	rs2303284	0.289495112	0.439087252	0.943451874	0.222685621	0.233820936	-0.296938321	-0.004205729	-0.114122802	0.218944501	0.381413686	0.05906366	0.092692597	0.635847718	0.392823548	0.998803525	0.997226571	Bacteria.Firmicutes.Clostridia.Clostridiales.Lachnospiraceae.Eubacterium_rectale_group	BBS2
131142	ENSG00000125124	rs2303284	0.050969704	0.008803969	0.373151874	0.774372258	0.36265928	-0.825364296	0.065006971	-0.035520479	0.182378098	0.305567549	0.072490247	0.123396389	0.187289469	0.026897764	0.99032513	0.911649175	Bacteria.Firmicutes.Clostridia.Clostridiales.Ruminococcaceae.Ruminococcaceae_UCG_013	BBS2
131143	ENSG00000125124	rs2303284	0.029105199	1.89E-05	0.795965998	0.920355551	0.233139419	-0.747093748	0.01334383	-0.007936931	0.104478221	0.161809739	0.051394592	0.079072762	0.032771507	4.92E-05	0.992052328	0.997201293	Bacteria.Firmicutes.Clostridia.Clostridiales.Lachnospiraceae.Coprococcus_1	BBS2
131144	ENSG00000125124	rs2303284	0.016605711	9.47E-05	0.209859407	0.901979867	0.256024367	-0.730248487	0.048375235	-0.008786337	0.104119112	0.175471323	0.038196464	0.071062423	0.025917928	0.00019838	0.886764336	0.909345032	Bacteria.Proteobacteria.Betaproteobacteria.Burkholderiales.Alcaligenaceae.Parasutterella	BBS2
131145	ENSG00000125124	rs2303284	0.010420366	0.003244734	0.083560751	0.481430335	0.554150391	-0.929034649	-0.134034663	0.077660655	0.210053331	0.303922452	0.076269357	0.109678616	0.125748982	0.027149405	0.80916175	0.890709939	Bacteria.Firmicutes.Negativicutes.Selenomonadales	BBS2
131146	ENSG00000125124	rs2303284	0.119882748	0.000184435	0.705533886	0.695945565	0.202026997	-0.708384156	-0.020139112	0.029292199	0.128190407	0.178592682	0.053063748	0.074622718	0.159184646	0.000708278	0.598597528	0.977547262	Bacteria.Firmicutes.Clostridia.Clostridiales.Christensenellaceae	BBS2
131147	ENSG00000125124	rs2303284	0.062501012	0.000740129	0.314916163	0.631687515	0.202015788	-0.712462732	-0.055884737	0.043351577	0.106587783	0.20113734	0.055179045	0.090010413	0.067792001	0.000960832	0.998043854	0.98261409	Bacteria.Firmicutes.Clostridia.Clostridiales.Ruminococcaceaencultured	BBS2
131148	ENSG00000125124	rs2303284	0.026882415	3.11E-05	0.019973478	0.136080076	0.224786131	-0.708680234	-0.094559161	0.086325797	0.099263166	0.158253106	0.039636995	0.057197705	0.033423207	7.02E-05	0.404570878	0.790010861	Bacteria.Firmicutes.Negativicutes.Selenomonadales.Veillonellaceae.Dialister	BBS2
131149	ENSG00000125124	rs2303284	0.005951627	0.000131343	0.076852951	0.26879698	0.442619833	-0.973240284	0.116423488	-0.136451112	0.155639043	0.239330217	0.064758821	0.122336651	0.043110045	0.000980779	0.747235153	0.942166966	Bacteria.Firmicutes.Clostridia.Clostridiales.Lachnospiraceae.Lachnospiraceae_ND3007_group	BBS2
131150	ENSG00000125124	rs2303284	0.207670428	0.080840119	0.886483543	0.43982168	0.205065012	-0.53788747	-0.008919374	0.085358249	0.161130377	0.303301639	0.062235469	0.109818606	0.341350302	0.095458568	0.998832683	0.968981908	Bacteria.Firmicutes.Clostridia.Clostridiales.Ruminococcaceae.Eubacterium_coprostanoligenes_group	BBS2
131151	ENSG00000125124	rs2303284	0.01457883	5.31E-05	0.188116323	0.577160946	0.264975101	-0.772673031	0.060507015	-0.043528548	0.105575139	0.178548653	0.045488765	0.077679752	0.022291852	9.83E-05	0.363475712	0.971473812	Bacteria.Firmicutes.Clostridia.Clostridiales.Lachnospiraceae.Lachnospira	BBS2
131152	ENSG00000125124	rs2303284	0.028690027	8.74E-05	0.547736869	0.445781338	0.26920328	-0.832096211	0.035693692	-0.071135475	0.120315913	0.198827197	0.059064568	0.092729272	0.050903377	0.000306978	0.952108851	0.854627345	Bacteria.Firmicutes.Bacilli.Lactobacillales.Carnobacteriaceae.Granulicatella	BBS2
131153	ENSG00000125124	rs2303284	0.021485403	6.86E-05	0.452857191	0.829610285	0.250947366	-0.750744159	-0.052241125	0.029098846	0.106502591	0.176454866	0.069175272	0.134673605	0.029368464	0.000144754	0.746252143	0.917221068	Bacteria.Actinobacteria.Actinobacteria	BBS2
131154	ENSG00000125124	rs2303284	0.140609049	0.000204846	0.617726069	0.869656228	0.190829623	-0.750997112	0.024389044	0.013492117	0.127925516	0.19083663	0.048633914	0.081897143	0.144989703	0.000635683	0.74766268	0.994680072	Bacteria.Proteobacteria.Betaproteobacteria.Burkholderiales	BBS2
131155	ENSG00000125124	rs2303284	0.027842156	0.000100398	0.396116295	0.421056801	0.304564508	-0.846424215	0.047175298	-0.066806184	0.135363351	0.204212623	0.05522568	0.082505521	0.068920475	0.000586107	0.727551824	0.914506398	Bacteria.Bacteroidetes.Bacteroidia.Bacteroidales.Porphyromonadaceae.Odoribacter	BBS2
131156	ENSG00000125124	rs2303284	0.005473508	0.000495219	0.074457088	0.708411445	0.379937501	-0.752467148	-0.079848603	-0.034671567	0.132204904	0.205167041	0.044043448	0.092301237	0.022427203	0.00128752	0.509651322	0.960097875	Bacteria.Firmicutes.Clostridia.Clostridiales.Lachnospiraceae.Lachnoclostridium	BBS2
131157	ENSG00000125124	rs2303284	0.06655465	4.20E-05	0.583282981	0.872644076	0.207002852	-0.726367285	-0.032363755	0.015614552	0.110934121	0.165297661	0.058698922	0.097024218	0.068683889	9.86E-05	0.889537299	0.993111591	Bacteria.Actinobacteria.Actinobacteria.Bifidobacteriales.Bifidobacteriaceae.Bifidobacterium	BBS2
131158	ENSG00000125124	rs2303284	0.073498431	0.000907269	0.749210885	0.954148804	0.26117001	-0.755267258	-0.022024403	0.006282607	0.14356888	0.217176403	0.068603535	0.108846429	0.14046252	0.002613761	0.99152666	0.986418042	Bacteria.Firmicutes.Bacilli.Lactobacillales	BBS2
131159	ENSG00000125124	rs2303284	0.037174362	1.74E-05	0.881652561	0.227744069	0.23491711	-0.881822655	-0.005321978	0.075025493	0.110417652	0.190052077	0.035607776	0.061612992	0.061688462	6.88E-05	0.999492402	0.999741582	Bacteria.Proteobacteria.Gammaproteobacteria.Enterobacteriales.Enterobacteriaceae.Escherichia_Shigella	BBS2
131160	ENSG00000125124	rs2303284	0.047584983	0.001838583	0.65504294	0.452286221	0.21526949	-0.653280952	0.023693446	-0.086983263	0.106606727	0.201110958	0.05278867	0.115033161	0.054165731	0.00227744	0.92078388	0.926125689	Bacteria.Firmicutes.Clostridia.Clostridiales.Lachnospiraceae.Fusicatenibacter	BBS2
131161	ENSG00000125124	rs2303284	0.021389291	1.63E-05	0.435123146	0.570338172	0.266585818	-0.780418991	0.04280881	-0.053451072	0.113052669	0.167540708	0.054511768	0.093699563	0.029043513	4.34E-05	0.990263512	0.935449612	Bacteria.Proteobacteria.Gammaproteobacteria.Pseudomonadales	BBS2
131162	ENSG00000125124	rs2303284	0.036142224	0.001972164	0.342931972	0.962851123	0.354701597	-0.753964583	-0.049212145	-0.003617185	0.165775181	0.233781757	0.05151126	0.077363147	0.14255656	0.00831936	0.9994853	0.999502343	Bacteria.Firmicutes.Clostridia.Clostridiales.Lachnospiraceae.Ruminococcus_gnavus_group	BBS2
131163	ENSG00000125124	rs2303284	0.006221186	1.38E-05	0.048573463	0.601737698	0.297816159	-0.770908862	0.127301299	-0.053785811	0.105311405	0.163917335	0.063330622	0.102553235	0.013580676	4.12E-05	0.88760533	0.997132292	Bacteria.Firmicutes.Bacilli.Bacillales	BBS2
131164	ENSG00000125124	rs2303284	0.026563332	2.48E-05	0.625738078	0.66681569	0.24939455	-0.770717569	-0.023433698	0.034734756	0.109889981	0.169704734	0.04781754	0.080313133	0.031262857	7.23E-05	0.920904488	0.992379592	Bacteria.Proteobacteria.Gammaproteobacteria.Pasteurellales.Pasteurellaceae	BBS2
131165	ENSG00000125124	rs2303284	0.049211804	0.000110157	0.376929627	0.597172598	0.210279259	-0.715633707	0.038599394	-0.044503705	0.104915973	0.173787473	0.043386702	0.083798298	0.054061973	0.000191766	0.966132568	0.97562022	Bacteria.Bacteroidetes.Bacteroidia.Bacteroidales.Porphyromonadaceae	BBS2
131166	ENSG00000125124	rs2303284	0.018454554	2.24E-05	0.247599467	0.88921454	0.252954248	-0.750428738	-0.066352223	0.011832324	0.104647194	0.164205533	0.056872351	0.084610012	0.024479755	5.65E-05	0.664185741	0.985398796	Bacteria.Firmicutes.Clostridia.Clostridiales.Lachnospiraceae.Dorea	BBS2
131167	ENSG00000125124	rs2303284	0.081606351	0.209552191	0.162410772	0.773186322	1.050521569	-0.993098346	-0.138704105	0.037474422	0.593892771	0.783602804	0.098159115	0.129484145	0.997454612	0.812487091	0.997650199	0.999159905	Bacteria.Firmicutes.Clostridia.Clostridiales	BBS2
131168	ENSG00000125124	rs2303284	0.071938021	0.001237227	0.942653996	0.734696173	0.233695528	-0.695104241	-0.003651029	-0.025222306	0.127749563	0.2057695	0.050559034	0.074108622	0.113312601	0.003000786	0.682191512	0.968472113	Bacteria.Firmicutes.Clostridia.Clostridiales.Lachnospiraceae.Anaerostipes	BBS2
131169	ENSG00000125124	rs2303284	0.002494124	0.001552143	0.022668642	0.784692752	0.362762678	-0.737229311	0.09324429	-0.020434664	0.115294626	0.223120151	0.039941409	0.074486421	0.012474678	0.003152006	0.872041124	0.998439902	Bacteria.Verrucomicrobia.Verrucomicrobiae.Verrucomicrobiales.Verrucomicrobiaceae.Akkermansia	BBS2
131170	ENSG00000125124	rs2303284	0.121499229	6.12E-05	0.976051055	0.642298929	0.229818516	-0.762516565	0.001450195	-0.026147265	0.146472758	0.177854785	0.04812192	0.05602988	0.148593057	0.000434624	0.801655028	0.906508083	Bacteria.Firmicutes.Clostridia.Clostridiales.Lachnospiraceae.Lachnospiraceae_UCG_010	BBS2
131171	ENSG00000125124	rs2303284	0.066872556	3.98E-05	0.547489025	0.895720512	0.205694688	-0.726329468	-0.035621617	0.013046986	0.110365181	0.164737087	0.058908727	0.099153982	0.066648836	0.000102637	0.944382312	0.998755611	Bacteria.Actinobacteria.Actinobacteria.Bifidobacteriales.Bifidobacteriaceae	BBS2
131172	ENSG00000125124	rs2303284	0.035375741	1.63E-05	0.588107159	0.498988729	0.222925205	-0.745785233	0.036626264	-0.070066599	0.103741464	0.160131024	0.067292337	0.103055853	0.038394672	3.86E-05	0.999276643	0.988728768	Bacteria.Firmicutes.Clostridia.Clostridiales.Ruminococcaceae.Ruminiclostridium_5	BBS2
131173	ENSG00000125124	rs2303284	0.027307765	5.23E-05	0.493633592	0.668787836	0.273926422	-0.783547558	0.037123421	-0.03740526	0.121311892	0.180869222	0.053924979	0.087036503	0.052268328	0.000204892	0.918832462	0.907101516	Bacteria.Proteobacteria.Gammaproteobacteria.Pseudomonadales.Pseudomonadaceae.Pseudomonas	BBS2
131174	ENSG00000125124	rs2303284	0.019248396	0.000130304	0.246983135	0.390641307	0.354396364	-0.882773737	0.054068201	-0.064331245	0.14763892	0.216959469	0.04628236	0.074437902	0.068854206	0.000849192	0.788974371	0.941770524	Bacteria.Bacteroidetes.Bacteroidia.Bacteroidales.Prevotellaceae.Prevotella_9	BBS2
131175	ENSG00000125124	rs2303284	0.028601455	6.03E-05	0.560489549	0.372823407	0.268960981	-0.847484455	0.034532317	-0.085244267	0.120138291	0.197492131	0.059016996	0.094991458	0.052914503	0.000224078	0.991744893	0.880301447	Bacteria.Firmicutes.Bacilli.Lactobacillales.Carnobacteriaceae	BBS2
131176	ENSG00000125124	rs2303284	0.145806194	0.040285071	0.930254307	0.223772707	0.218529004	-0.514765515	0.005850476	-0.152359644	0.148442159	0.245982575	0.066585017	0.124043593	0.194985357	0.056454797	0.973179068	0.768606268	Bacteria.Firmicutes.Erysipelotrichia.Erysipelotrichales	BBS2
131177	ENSG00000125124	rs2303284	0.074880283	0.001204084	0.729297957	0.653346514	0.268046644	-0.82594521	0.018365928	-0.040319024	0.148071984	0.243867729	0.052843356	0.089359359	0.140680405	0.004246827	0.876773662	0.995071635	Bacteria.Firmicutes.Erysipelotrichia.Erysipelotrichales.Erysipelotrichaceae.Clostridium_innocuum_group	BBS2
131178	ENSG00000125124	rs2303284	0.026363463	1.95E-05	0.644717587	0.632565708	0.246782765	-0.768559331	-0.022001837	0.038550027	0.108589646	0.166783529	0.047492367	0.080248002	0.032706553	6.04E-05	0.920570146	0.991757037	Bacteria.Proteobacteria.Gammaproteobacteria.Pasteurellales.Pasteurellaceae.Haemophilus	BBS2
131179	ENSG00000125124	rs2303284	0.024789612	1.83E-05	0.531284506	0.709409416	0.238703176	-0.752605607	-0.028187929	0.027045803	0.10387506	0.1626948	0.044784439	0.072259622	0.028357948	4.52E-05	0.97729231	0.895945293	Bacteria.Bacteroidetes.Bacteroidia.Bacteroidales.Rikenellaceae	BBS2
131180	ENSG00000125124	rs2303284	0.10912093	9.73E-05	0.252890246	0.874175747	0.179139905	-0.749360634	-0.056904124	0.012927231	0.110277675	0.180399209	0.049327617	0.081312381	0.105284709	0.000188957	0.438106451	0.995873021	Bacteria.Firmicutes.Clostridia.Clostridiales.Peptostreptococcaceae.Intestinibacter	BBS2
131181	ENSG00000125124	rs2303284	0.013907994	1.82E-05	0.245613646	0.64615059	0.307070887	-0.793808488	0.054628463	-0.02945651	0.121464458	0.171528031	0.046625157	0.063860712	0.030186849	7.83E-05	0.623071399	0.990268195	Bacteria.Firmicutes.Negativicutes.Selenomonadales.Acidaminococcaceae.Phascolarctobacterium	BBS2
131182	ENSG00000125124	rs2303284	0.012379716	0.026107829	0.152324989	0.886337847	0.418407876	-0.704254993	0.094888523	0.020462766	0.162626857	0.309338944	0.06551474	0.142595887	0.083674116	0.053352248	0.998891856	0.999590371	Bacteria.Firmicutes.Bacilli.Bacillales.Staphylococcaceae.Staphylococcus	BBS2
131183	ENSG00000125124	rs2303284	0.016351772	9.23E-06	0.296754974	0.401620968	0.285616427	-0.785789448	0.04667223	-0.061439142	0.115868122	0.163273471	0.04437081	0.072772807	0.033231807	3.56E-05	0.872383083	0.953590047	Bacteria.Firmicutes.Negativicutes.Selenomonadales.Acidaminococcaceae	BBS2
131184	ENSG00000125124	rs2303284	0.213451208	0.374319324	0.405868058	0.812697557	0.63749255	-0.602078367	-0.079605866	-0.029571244	0.507377617	0.673039048	0.095151063	0.124294772	0.954184916	0.708092158	0.999826541	0.999832315	Bacteria.Firmicutes.Clostridia.Clostridiales.Lachnospiraceae	BBS2
131185	ENSG00000125124	rs2303284	0.212380761	0.000721347	0.550450186	0.869899348	0.175079354	-0.756178957	0.031053371	0.013989875	0.139015355	0.212992163	0.051737114	0.085078683	0.21259643	0.001958004	0.788416234	0.996359602	Bacteria.Proteobacteria.Betaproteobacteria	BBS2
131186	ENSG00000125124	rs2303284	0.808443807	0.190947359	0.068589823	0.060554725	0.034653253	-0.343619415	-0.083295136	0.163256795	0.142357771	0.260010373	0.044979404	0.085477293	0.505789212	0.142494799	0.952951676	0.878971702	Bacteria.Proteobacteria.Gammaproteobacteria.Enterobacteriales.Enterobacteriaceae.Citrobacter	BBS2
131187	ENSG00000125124	rs2303284	0.003428625	2.52E-05	0.048076245	0.347856068	0.377496349	-0.849133574	0.113489427	-0.076742102	0.124264551	0.187171577	0.056330578	0.081157291	0.013333814	0.000126933	0.979221309	0.998719086	Bacteria.Firmicutes.Bacilli.Bacillales.Family_XI.Gemella	BBS2
131188	ENSG00000125124	rs2303284	0.13144523	0.00127503	0.919378043	0.876095428	0.244539057	-0.721282877	0.007529359	0.016649271	0.160072729	0.214137332	0.074099654	0.106360392	0.26952907	0.0064745	0.99792254	0.986607256	Bacteria.Firmicutes.Clostridia.Clostridiales.Family_XIII.Family_XIII_AD3011_group	BBS2
131189	ENSG00000125124	rs2303284	0.012534705	7.15E-06	0.230501209	0.078903811	0.296790294	-0.942505875	-0.043543865	0.110273614	0.115570248	0.193056273	0.035974198	0.061772987	0.037334989	4.65E-05	0.997282517	0.999171204	Bacteria.Proteobacteria.Gammaproteobacteria.Enterobacteriales.Enterobacteriaceae	BBS2
131190	ENSG00000125124	rs2303284	0.186923867	0.007421422	0.527221116	0.328748574	0.172177951	-0.597380421	-0.035532267	0.084185733	0.129088146	0.216132385	0.055897051	0.085551833	0.173487797	0.008008194	0.820423113	0.981481548	Bacteria.Firmicutes.Clostridia.Clostridiales.Lachnospiraceae.Eubacterium_eligens_group	BBS2
131191	ENSG00000125124	rs2303284	0.185410177	0.021110616	0.827006792	0.538379885	0.203314664	-0.614619558	0.013620246	-0.067760573	0.151902144	0.260061641	0.062072512	0.109548906	0.239736875	0.035786191	0.99759175	0.986746924	Bacteria.Firmicutes.Clostridia.Clostridiales.Lachnospiraceae.Lachnospiraceae_UCG_008	BBS2
131192	ENSG00000125124	rs2303284	0.075604799	0.000151015	0.829403522	0.8793503	0.216508461	-0.72841943	-0.010286456	0.010687553	0.119906535	0.180949401	0.047548563	0.070132264	0.092846915	0.000386982	0.965555196	0.979585985	Bacteria.Firmicutes.Erysipelotrichia.Erysipelotrichales.Erysipelotrichaceae.Erysipelatoclostridium	BBS2
131193	ENSG00000125124	rs2303284	0.031306761	2.49E-05	0.816490365	0.517296381	0.228036838	-0.813144193	-0.010833036	-0.052874675	0.103614394	0.179105054	0.046492888	0.081211954	0.03720272	6.58E-05	0.99935717	0.960853802	Bacteria.Firmicutes.Erysipelotrichia.Erysipelotrichales.Erysipelotrichaceae.Erysipelotrichaceae_UCG_003	BBS2
131194	ENSG00000125124	rs2303284	0.013765789	0.002658762	0.155577854	0.848384749	0.419686363	-0.789295134	0.088768655	-0.019259501	0.165750167	0.252592728	0.061783236	0.100339362	0.090793332	0.012387535	0.997947728	0.998788642	Bacteria.Actinobacteria.Actinobacteria.Micrococcales	BBS2
131195	ENSG00000125124	rs2303284	0.360089441	0.096305061	0.479082708	0.211745668	0.140475687	-0.460953102	-0.040664551	0.124611998	0.152408021	0.273161005	0.057122279	0.098804544	0.33291698	0.077917884	0.772562424	0.996502544	Bacteria.Firmicutes.Clostridia.Clostridiales.Family_XI	BBS2
131196	ENSG00000125124	rs2303284	0.406099049	0.380672171	0.841728246	0.65099244	0.297119048	-0.496249093	-0.012854128	-0.045794821	0.355315298	0.562219307	0.064115565	0.100761539	0.931479392	0.576890442	0.997675757	0.944715108	Bacteria.Bacteroidetes	BBS2
131197	ENSG00000125124	rs2303284	0.006703457	0.000168627	0.126288942	0.955832683	0.381043627	-0.748175189	0.072826228	0.004049742	0.13603936	0.187371388	0.047021525	0.072839829	0.038641055	0.000935083	0.999858829	0.957723236	Bacteria.Proteobacteria.Betaproteobacteria.Neisseriales.Neisseriaceae.Eikenella	BBS2
131198	ENSG00000125124	rs2303284	0.191686938	0.031448689	0.333759401	0.170267346	0.159782748	-0.509465357	-0.036917381	0.110979149	0.121108868	0.231689719	0.037910119	0.080030442	0.197711917	0.02581411	0.968603562	0.99999132	Bacteria.Firmicutes.Clostridia.Clostridiales.Clostridiaceae_1	BBS2
131199	ENSG00000125124	rs2303284	0.054604341	1.72E-05	0.250937607	0.900375218	0.203283215	-0.733352291	-0.05131741	-0.00920881	0.103856982	0.157978049	0.044300091	0.073273403	0.054262987	4.69E-05	0.904989164	0.97264298	Bacteria.Firmicutes.Clostridia.Clostridiales.Ruminococcaceae.Ruminococcaceae_UCG_002	BBS2
131200	ENSG00000125124	rs2303284	0.060043555	0.000774658	0.991030563	0.664938055	0.231263602	-0.691068308	-0.00089368	-0.060253854	0.120836497	0.195893045	0.079191286	0.138485825	0.079377739	0.001390751	0.903415633	0.958212988	Bacteria.Actinobacteria	BBS2
131201	ENSG00000125124	rs2303284	0.089509859	0.002088546	0.276272518	0.096357636	0.576745684	-1.46733301	-0.087600487	0.190094618	0.334591129	0.457687469	0.07978476	0.112668327	0.592313154	0.067521299	0.999330493	0.996754281	Bacteria.Proteobacteria	BBS2
131202	ENSG00000125124	rs2303284	0.233420818	0.015493451	0.551689396	0.524055173	0.16955871	-0.621958065	-0.031843744	0.055902383	0.140971233	0.250171165	0.053219742	0.087269996	0.250274772	0.024273053	0.708040509	0.986779001	Bacteria.Firmicutes.Clostridia.Clostridiales.Ruminococcaceae.Ruminococcus_1	BBS2
131203	ENSG00000125124	rs2303284	0.025836034	1.33E-05	0.569328205	0.446120122	0.23506053	-0.748011409	-0.023321907	0.054394387	0.103053087	0.15873189	0.040776082	0.070959353	0.03236156	3.71E-05	0.893044717	0.886245274	Bacteria.Fusobacteria.Fusobacteriia.Fusobacteriales.Fusobacteriaceae.Fusobacterium	BBS2
131204	ENSG00000125124	rs2303284	0.084903645	0.190576725	0.161366315	0.66123373	1.124325389	-1.134363313	-0.147708793	0.061170727	0.642611208	0.85762501	0.104267789	0.138952931	0.999435429	0.959065662	0.999968393	0.999515331	Bacteria.Firmicutes	BBS2
131205	ENSG00000125124	rs2303284	0.152727605	0.001599801	0.980718658	0.772316164	0.227858516	-0.792057786	0.001712957	0.03279312	0.157479356	0.240436196	0.070605033	0.112863448	0.241107199	0.005776809	0.974920907	0.933837527	Bacteria.Firmicutes.Bacilli	BBS2
131206	ENSG00000125124	rs2303284	0.146076891	0.039470458	0.928782553	0.226570061	0.218241537	-0.516634789	0.005973821	-0.151890896	0.148348112	0.2458313	0.06658007	0.124418677	0.19430718	0.054677528	0.962820253	0.769192295	Bacteria.Firmicutes.Erysipelotrichia.Erysipelotrichales.Erysipelotrichaceae	BBS2
131207	ENSG00000125124	rs2303284	0.015657437	7.10E-06	0.184405687	0.696449767	0.260132164	-0.779562517	0.058418769	-0.026178012	0.104806821	0.159620884	0.043545263	0.066805958	0.020889153	2.32E-05	0.998277807	0.999325446	Bacteria.Bacteroidetes.Bacteroidia.Bacteroidales.Porphyromonadaceae.Parabacteroides	BBS2
131208	ENSG00000125124	rs2303284	0.026396586	1.22E-05	0.786068162	0.455100384	0.234346519	-0.768966193	0.01564973	-0.070148335	0.103141002	0.16235117	0.057421052	0.093351942	0.033072881	3.69E-05	0.999670759	0.996530704	Bacteria.Firmicutes.Clostridia.Clostridiales.Ruminococcaceae.Flavonifractor	BBS2
131209	ENSG00000125124	rs2303284	0.097005163	0.264645124	0.281885419	0.867267365	0.584939938	-0.656693283	-0.07583045	-0.019791068	0.347379811	0.583627424	0.069883356	0.11794954	0.756290166	0.561820459	0.999135888	0.99931625	Bacteria.Firmicutes.Clostridia.Clostridiales.Ruminococcaceae	BBS2
131210	ENSG00000125124	rs2303284	0.253038668	0.045586132	0.793724439	0.420325138	0.188756116	-0.559855521	-0.0171913	0.083841559	0.163675863	0.274659594	0.065477104	0.103380419	0.375239316	0.069816729	0.949374291	0.966332496	Bacteria.Firmicutes.Clostridia.Clostridiales.Ruminococcaceae.Ruminococcaceae_NK4A214_group	BBS2
131211	ENSG00000125124	rs2303284	0.310269239	0.0195897	0.735299561	0.721514139	0.180771868	-0.660017912	-0.020189024	0.035338185	0.17676984	0.275765805	0.059460378	0.098714028	0.392165236	0.041480164	0.997594253	0.968948848	Bacteria.Firmicutes.Erysipelotrichia.Erysipelotrichales.Erysipelotrichaceae.Faecalitalea	BBS2
131212	ENSG00000125124	rs2303284	0.001889811	0.001159188	0.013691069	0.687581678	0.366066773	-0.748209222	0.101388279	-0.029909567	0.113009734	0.220117886	0.040008907	0.074044302	0.010384936	0.002498245	0.861542016	0.99789802	Bacteria.Verrucomicrobia	BBS2
131213	ENSG00000125124	rs2303284	0.026442075	8.56E-05	0.48092461	0.288814376	0.291807173	-0.896908654	0.057082849	-0.139823473	0.128470957	0.214016032	0.080523716	0.130741157	0.063459338	0.000328576	0.999005033	0.90762445	Bacteria.Actinobacteria.Coriobacteriia.Coriobacteriales	BBS2
131214	ENSG00000125124	rs2303284	0.02733799	0.001529387	0.374673957	0.901094526	0.308389128	-0.766169122	0.045603497	-0.011567694	0.136601942	0.231539403	0.051016397	0.092715735	0.087036873	0.004052875	0.996596763	0.999791394	Bacteria.Firmicutes.Clostridia.Clostridiales.Ruminococcaceae.Ruminococcaceae_UCG_005	BBS2
131215	ENSG00000125124	rs2303284	0.029770821	7.02E-05	0.621451948	0.809096979	0.244447675	-0.731199605	-0.025901742	-0.019910605	0.11001291	0.172130994	0.052203928	0.082079556	0.047596311	0.000146581	0.977260763	0.988536939	Bacteria.Firmicutes.Negativicutes.Selenomonadales.Veillonellaceae.Veillonella	BBS2
131216	ENSG00000125166	rs1646256	0.503041974	0.410306534	0.710997147	0.635981573	0.662774859	-0.452972545	-0.066137123	0.046864537	0.984133028	0.546605748	0.177719783	0.098545812	0.878392919	0.555328758	0.999973618	0.989705988	Bacteria.Bacteroidetes.Bacteroidia.Bacteroidales.Bacteroidaceae.Bacteroides	GOT2
131217	ENSG00000125166	rs1646256	0.106273017	0.060169195	0.333249273	0.210802762	0.469866577	-0.330523067	0.078368147	-0.062868108	0.286869684	0.172787158	0.080390036	0.049743889	0.156279345	0.049290038	0.868182661	0.998607976	Bacteria.Firmicutes.Clostridia.Clostridiales.Lachnospiraceae.Tyzzerella_4	GOT2
131218	ENSG00000125166	rs1646256	0.111470949	0.102071909	0.494578612	0.976345342	0.363968985	-0.23619064	-0.06962443	0.001959455	0.225570997	0.142427829	0.101357867	0.065829923	0.081222452	0.033718106	0.998525812	0.998516628	Bacteria.Proteobacteria.Deltaproteobacteria.Desulfovibrionales.Desulfovibrionaceae	GOT2
131219	ENSG00000125166	rs1646256	0.257034481	0.23284191	0.959277604	0.978002663	0.300778239	-0.213861385	-0.006022558	-0.002137489	0.263038257	0.177581961	0.117496352	0.077223116	0.354648711	0.172287511	0.99991226	0.999177825	Bacteria.Actinobacteria.Coriobacteriia.Coriobacteriales.Coriobacteriaceae.Collinsella	GOT2
131220	ENSG00000125166	rs1646256	0.991564681	0.81883958	0.436264869	0.267437978	0.004645989	0.0647124	-0.127980934	0.116898859	0.437762068	0.281398615	0.163375808	0.104506853	0.738528955	0.539948285	0.802593848	0.913834648	Bacteria.Firmicutes.Clostridia.Clostridiales.Ruminococcaceae.Anaerotruncus	GOT2
131221	ENSG00000125166	rs1646256	0.304544844	0.735166691	0.884627051	0.236701378	0.248570918	-0.056273577	0.013540335	-0.072485082	0.240185452	0.165649535	0.092947527	0.060692606	0.268906577	0.281427642	0.66623436	0.91830895	Bacteria.Firmicutes.Clostridia.Clostridiales.Lachnospiraceae.Anaerostipes	GOT2
131222	ENSG00000125166	rs1646256	0.155750583	0.159089703	0.684554936	0.778038464	0.35257602	-0.225354528	0.045106053	-0.020161693	0.24549806	0.158200701	0.110531954	0.071230296	0.140490854	0.077666889	0.982034237	0.998719086	Bacteria.Firmicutes.Bacilli.Bacillales.Family_XI.Gemella	GOT2
131223	ENSG00000125166	rs1646256	0.191997569	0.183825997	0.806618214	0.695611391	0.314977191	-0.204012881	0.020541071	0.02235671	0.238909159	0.151867314	0.083571171	0.056888471	0.112292676	0.060367745	0.903556314	0.91873123	Bacteria.Fusobacteria.Fusobacteriia.Fusobacteriales	GOT2
131224	ENSG00000125166	rs1646256	0.171937263	0.146425056	0.858444971	0.870444678	0.307863224	-0.208543674	0.016916114	-0.010453227	0.222890071	0.141880454	0.094470009	0.063840789	0.097859717	0.047672388	0.999305472	0.905617323	Bacteria.Bacteroidetes.Bacteroidia.Bacteroidales.Rikenellaceae.Alistipes	GOT2
131225	ENSG00000125166	rs1646256	0.442249662	0.507150098	0.844346007	0.714519116	0.25662391	-0.146415179	-0.022705916	0.028545864	0.331929775	0.21952184	0.115186253	0.077698358	0.413278834	0.228030942	0.999985325	0.999758873	Bacteria.Firmicutes.Clostridia.Clostridiales.Ruminococcaceae.Ruminococcaceae_UCG_014	GOT2
131226	ENSG00000125166	rs1646256	0.360096141	0.394951077	0.905162257	0.652774064	0.284275599	-0.163821533	0.015801716	-0.038966254	0.308426964	0.191302412	0.132112053	0.086208609	0.316423852	0.155045	0.994136952	0.988614165	Bacteria.Firmicutes.Bacilli.Lactobacillales.Streptococcaceae	GOT2
131227	ENSG00000125166	rs1646256	0.386835703	0.208990907	0.631050356	0.371905368	0.612711471	-0.49996984	-0.080774489	0.085317567	0.703272646	0.394008671	0.167397753	0.094889638	0.692673054	0.274747259	0.998803525	0.997226571	Bacteria.Firmicutes.Clostridia.Clostridiales.Lachnospiraceae.Eubacterium_rectale_group	GOT2
131228	ENSG00000125166	rs1646256	0.111699831	0.167520533	0.748451087	0.398310496	0.363342036	-0.19752422	-0.022953132	-0.039675881	0.22532929	0.141511946	0.071272769	0.046664106	0.104961696	0.074148744	0.791108981	0.823881161	Bacteria.Firmicutes.Clostridia.Clostridiales.Lachnospiraceae.Roseburia	GOT2
131229	ENSG00000125166	rs1646256	0.224838841	0.190300604	0.765115031	0.872292761	0.285411914	-0.194667445	-0.034950287	0.011797322	0.232909488	0.147083684	0.11649101	0.073101642	0.117202888	0.063506799	0.992052328	0.997201293	Bacteria.Firmicutes.Clostridia.Clostridiales.Lachnospiraceae.Coprococcus_1	GOT2
131230	ENSG00000125166	rs1646256	0.880820067	0.902314843	0.196464839	0.119132473	0.044298108	-0.022779896	-0.134644347	0.1051685	0.2942994	0.184875038	0.103168948	0.066593807	0.351056617	0.272602261	0.592854598	0.970562572	Bacteria.Firmicutes.Negativicutes.Selenomonadales.Acidaminococcaceae.Phascolarctobacterium	GOT2
131231	ENSG00000125166	rs1646256	0.137398568	0.13218584	0.457570772	0.547282542	0.336648733	-0.219315502	-0.083159785	0.041568197	0.223820266	0.143842038	0.111278672	0.068707273	0.091593299	0.047481858	0.997117901	0.950206352	Bacteria.Firmicutes.Clostridia.Clostridiales.Lachnospiraceae.Eubacterium_hallii_group	GOT2
131232	ENSG00000125166	rs1646256	0.663973238	0.504625485	0.492242624	0.771888543	0.130258558	-0.119538322	-0.073677831	-0.019495426	0.29846589	0.178161028	0.1066785	0.066967594	0.274253694	0.111648455	0.536760776	0.99494219	Bacteria.Firmicutes.Clostridia.Clostridiales.Lachnospiraceae.Lachnospira	GOT2
131233	ENSG00000125166	rs1646256	0.190808274	0.16553457	0.824141869	0.546076268	0.292852707	-0.198150812	-0.01728543	0.03095006	0.221525772	0.141287521	0.077471476	0.051002684	0.118253427	0.046065031	0.82769905	0.911776033	Bacteria.Firmicutes.Clostridia.Clostridiales.Lachnospiraceae.Lachnospiraceae_NK4A136_group	GOT2
131234	ENSG00000125166	rs1646256	0.173857007	0.350927232	0.689827629	0.880313132	0.36830212	-0.171489152	0.062790816	0.016132967	0.26785886	0.182522776	0.156634805	0.106723684	0.230456629	0.181772428	0.998820086	0.961415255	Bacteria.Firmicutes.Clostridia.Clostridiales.Family_XIII	GOT2
131235	ENSG00000125166	rs1646256	0.182928257	0.078420261	0.56872184	0.23882742	0.505370102	-0.435687037	0.081957137	-0.111880344	0.375417119	0.243658854	0.143068797	0.094108756	0.264771591	0.093676221	0.860159705	0.795840942	Bacteria.Firmicutes.Clostridia.Clostridiales.Ruminococcaceae.Ruminiclostridium_9	GOT2
131236	ENSG00000125166	rs1646256	0.55413497	0.464883884	0.940605379	0.898539516	0.343835479	-0.238088892	0.015182349	-0.015155057	0.578204844	0.32385815	0.202978758	0.11839342	0.491126928	0.293861263	0.998891856	0.999590371	Bacteria.Firmicutes.Bacilli.Bacillales.Staphylococcaceae.Staphylococcus	GOT2
131237	ENSG00000125166	rs1646256	0.93438456	0.783008145	0.058235761	0.011929939	-0.022158915	0.046695142	-0.168071682	0.142709601	0.268108401	0.168852816	0.087177648	0.055165629	0.328136414	0.201131612	0.955858825	0.913985509	Bacteria.Firmicutes.Clostridia.Clostridiales.Lachnospiraceae.Tyzzerella	GOT2
131238	ENSG00000125166	rs1646256	0.692052148	0.340068369	0.469179784	0.978760884	0.135753003	-0.226380335	0.072947951	-0.001804204	0.341225583	0.235545288	0.100192301	0.067509728	0.590021334	0.213145384	0.996566686	0.997858307	Bacteria.Proteobacteria.Gammaproteobacteria	GOT2
131239	ENSG00000125166	rs1646256	0.12547973	0.176224913	0.365108818	0.530299795	0.597737375	-0.32917468	0.142490563	-0.060846216	0.385100385	0.24073884	0.15622981	0.096439212	0.246880668	0.156762808	0.997947728	0.9977362	Bacteria.Actinobacteria.Actinobacteria.Micrococcales	GOT2
131240	ENSG00000125166	rs1646256	0.173113003	0.071879863	0.880122865	0.473114045	0.318991877	-0.280425364	0.01093466	0.033598123	0.231589729	0.153262263	0.072219861	0.046559092	0.15735601	0.035054991	0.999492402	0.999741582	Bacteria.Proteobacteria.Gammaproteobacteria.Enterobacteriales.Enterobacteriaceae.Escherichia_Shigella	GOT2
131241	ENSG00000125166	rs1646256	0.797255504	0.663138253	0.450007108	0.975970872	-0.173439687	-0.193080167	0.120859273	-0.003167702	0.672360357	0.441241103	0.159027007	0.104763221	0.840531527	0.622316865	0.999330493	0.997562661	Bacteria.Proteobacteria	GOT2
131242	ENSG00000125166	rs1646256	0.157675232	0.157126371	0.609431666	0.78524355	0.316325145	-0.203902851	0.057884154	-0.021517883	0.221297729	0.142456909	0.112752822	0.078641224	0.116046029	0.049806997	0.889537299	0.993111591	Bacteria.Actinobacteria.Actinobacteria.Bifidobacteriales.Bifidobacteriaceae.Bifidobacterium	GOT2
131243	ENSG00000125166	rs1646256	0.312047969	0.34553221	0.993583501	0.741677292	0.311207904	-0.180735303	-0.001057122	-0.02860481	0.305447918	0.190208353	0.130945929	0.086408291	0.276972322	0.138915281	0.982365227	0.989769364	Bacteria.Firmicutes.Bacilli.Lactobacillales.Streptococcaceae.Streptococcus	GOT2
131244	ENSG00000125166	rs1646256	0.727508032	0.492183183	0.570798851	0.972473567	0.127912197	-0.14930485	-0.073417996	-0.002748506	0.365516208	0.216149445	0.128855867	0.079346607	0.388323421	0.162719932	0.82933532	0.987281434	Bacteria.Firmicutes.Clostridia.Clostridiales.Lachnospiraceae.Eubacterium_eligens_group	GOT2
131245	ENSG00000125166	rs1646256	0.171449437	0.165109423	0.915810931	0.974897305	0.315871299	-0.205500464	-0.010318722	-0.00202047	0.228423883	0.146378582	0.097232826	0.063962951	0.111560451	0.060917765	0.999694213	0.921230354	Bacteria.Firmicutes.Clostridia.Clostridiales.Lachnospiraceaencultured	GOT2
131246	ENSG00000125166	rs1646256	0.162443973	0.268917983	0.809176676	0.896119934	0.311984156	-0.16951359	0.038024843	0.013574498	0.220804895	0.15201794	0.15682055	0.103561937	0.170958086	0.109626565	0.999739884	0.911963834	Bacteria.Actinobacteria.Coriobacteriia.Coriobacteriales.Coriobacteriaceae	GOT2
131247	ENSG00000125166	rs1646256	0.712961959	0.965908244	0.77420158	0.37644673	0.167634614	0.012611442	-0.049347343	0.098986878	0.453689237	0.293934027	0.171296955	0.111150555	0.586831739	0.449416773	0.992565229	0.882318696	Bacteria.Firmicutes.Clostridia.Clostridiales.Ruminococcaceae.Ruminococcaceae_UCG_013	GOT2
131248	ENSG00000125166	rs1646256	0.120995559	0.085436446	0.445850325	0.321502601	0.462984668	-0.331637717	0.080234145	-0.071636351	0.294672579	0.18987975	0.104605858	0.071708557	0.131044374	0.051776326	0.886145641	0.961835987	Bacteria.Firmicutes.Clostridia.Clostridiales.Ruminococcaceae.Ruminococcaceae_UCG_003	GOT2
131249	ENSG00000125166	rs1646256	0.985133925	0.733579047	0.789569187	0.541998021	-0.02279742	0.272187114	0.054016394	-0.080520617	1.218802762	0.796256763	0.20157453	0.131349362	0.999178724	0.874868214	0.997650199	0.999159905	Bacteria.Firmicutes.Clostridia.Clostridiales	GOT2
131250	ENSG00000125166	rs1646256	0.450989249	0.581515426	0.445733529	0.280235353	0.195207665	-0.094289508	0.082650478	-0.072252211	0.257414923	0.170213747	0.107728382	0.066355699	0.307623587	0.197025482	0.678476418	0.920789301	Bacteria.Firmicutes.Clostridia.Clostridiales.Lachnospiraceae.Lachnoclostridium	GOT2
131251	ENSG00000125166	rs1646256	0.293893286	0.489679649	0.84676157	0.420607542	0.289642809	-0.122240779	-0.017248132	0.048381595	0.273719709	0.175945895	0.088896537	0.059693137	0.291403826	0.222606336	0.999858829	0.935312015	Bacteria.Proteobacteria.Betaproteobacteria.Neisseriales.Neisseriaceae.Eikenella	GOT2
131252	ENSG00000125166	rs1646256	0.427568837	0.511789556	0.874698527	0.544041698	0.268661026	-0.136822748	0.021326653	-0.05271859	0.336516058	0.207407594	0.134709285	0.086435354	0.357956238	0.204959715	0.991685497	0.975114706	Bacteria.Firmicutes.Bacilli.Lactobacillales	GOT2
131253	ENSG00000125166	rs1646256	0.625519366	0.719205747	0.825848666	0.603173751	0.229532349	-0.100153514	-0.034219556	0.049328385	0.468074476	0.27736708	0.154897001	0.094428012	0.513764235	0.360459031	0.997594253	0.968019235	Bacteria.Firmicutes.Erysipelotrichia.Erysipelotrichales.Erysipelotrichaceae.Faecalitalea	GOT2
131254	ENSG00000125166	rs1646256	0.515604153	0.696133664	0.882633218	0.57785673	0.269836176	-0.096946439	0.014430441	-0.032672326	0.412776045	0.247134935	0.097362617	0.058413014	0.559168463	0.461542831	0.9911218	0.914545379	Bacteria.Firmicutes.Clostridia.Clostridiales.Ruminococcaceae.Faecalibacterium	GOT2
131255	ENSG00000125166	rs1646256	0.348949606	0.601047241	0.955559812	0.390744336	0.33230415	-0.113013183	0.006681552	0.064889207	0.352226148	0.215072269	0.119437662	0.075099942	0.308426929	0.280402052	0.900772072	0.991307536	Bacteria.Firmicutes.Clostridia.Clostridiales.Ruminococcaceae.Ruminococcus_2	GOT2
131256	ENSG00000125166	rs1646256	0.204636969	0.261590045	0.694468108	0.899275199	0.380025487	-0.207936392	0.06569428	0.012656425	0.296591267	0.183610373	0.166505163	0.099599922	0.179800648	0.094900825	0.999672451	0.998587032	Bacteria.Firmicutes.Clostridia.Clostridiales.Ruminococcaceae.Butyricicoccus	GOT2
131257	ENSG00000125166	rs1646256	0.439923258	0.559965652	0.963334712	0.619666999	0.288395793	-0.132880986	0.007077603	-0.046062035	0.371121619	0.226794561	0.153371405	0.092362302	0.344877976	0.317080463	0.97563632	0.856722735	Bacteria.Firmicutes.Erysipelotrichia.Erysipelotrichales	GOT2
131258	ENSG00000125166	rs1646256	0.316622442	0.629054579	0.026652654	0.125170342	-0.376796085	0.119759663	-0.273383528	0.125320839	0.373362384	0.246745151	0.120533985	0.08067234	0.350181671	0.335799717	0.998896274	0.990607199	Bacteria.Proteobacteria.Deltaproteobacteria.Desulfovibrionales.Desulfovibrionaceae.Desulfovibrio	GOT2
131259	ENSG00000125166	rs1646256	0.147153712	0.117818565	0.377943639	0.312831121	0.32338298	-0.225114662	0.062553268	-0.046334725	0.220413778	0.142027658	0.070461987	0.045551385	0.097053747	0.041393117	0.720219263	0.985377765	Bacteria.Proteobacteria.Betaproteobacteria.Burkholderiales.Alcaligenaceae.Sutterella	GOT2
131260	ENSG00000125166	rs1646256	0.269809204	0.225843973	0.685815439	0.5833223	0.452839076	-0.335779963	0.058547368	-0.055544022	0.406864847	0.274613365	0.144078806	0.100752076	0.347790494	0.16673546	0.981084248	0.998600531	Bacteria.Firmicutes.Clostridia.Clostridiales.Ruminococcaceae.Ruminiclostridium_6	GOT2
131261	ENSG00000125166	rs1646256	0.378446158	0.433809527	0.096226705	0.105621921	-0.436795799	0.233438895	-0.252781461	0.154020153	0.492542541	0.296403153	0.149762376	0.093855837	0.361591901	0.278182104	0.999878354	0.935158928	Bacteria.Bacteroidetes.Bacteroidia.Bacteroidales.Porphyromonadaceae.Barnesiella	GOT2
131262	ENSG00000125166	rs1646256	0.026876215	0.039036448	0.061697261	0.132562513	0.585263976	-0.33490292	0.340599857	-0.154223433	0.25843544	0.15899415	0.179140554	0.101250466	0.03384449	0.015632869	0.952395074	0.935449612	Bacteria.Proteobacteria.Gammaproteobacteria.Pseudomonadales	GOT2
131263	ENSG00000125166	rs1646256	0.929997861	0.879626317	0.130916347	0.05118821	0.024266341	0.027494385	-0.139000694	0.118235287	0.275163911	0.180836513	0.090861447	0.059517124	0.41755897	0.301674595	0.953850517	0.998439902	Bacteria.Verrucomicrobia.Verrucomicrobiae.Verrucomicrobiales.Verrucomicrobiaceae.Akkermansia	GOT2
131264	ENSG00000125166	rs1646256	0.181767433	0.194166995	0.584867542	0.664676148	0.431926458	-0.279136263	0.065478337	-0.035758718	0.319996736	0.212771827	0.119262331	0.082118405	0.198611126	0.105253209	0.577740396	0.968358963	Bacteria.Firmicutes.Clostridia.Clostridiales.Christensenellaceae.Christensenellaceae_R_7_group	GOT2
131265	ENSG00000125166	rs1646256	0.228890851	0.119817244	0.438908662	0.785162212	0.264156308	-0.219399462	-0.074270038	-0.017202941	0.21747384	0.139188509	0.095361577	0.062847024	0.120821097	0.046526846	0.968802863	0.997181136	Bacteria.Bacteroidetes.Bacteroidia.Bacteroidales.Prevotellaceae	GOT2
131266	ENSG00000125166	rs1646256	0.478783486	0.638106643	0.951825488	0.763403715	0.329367203	-0.140904491	-0.008617252	-0.028769465	0.462352474	0.298169715	0.142085895	0.095174862	0.601447832	0.474129942	0.94649926	0.93080513	Bacteria.Firmicutes.Negativicutes.Selenomonadales	GOT2
131267	ENSG00000125166	rs1646256	0.173308438	0.154477676	0.297024913	0.296751618	0.302654674	-0.202340693	-0.14674619	0.08853907	0.219830205	0.140448983	0.139588736	0.084172594	0.103126811	0.046104445	0.999276643	0.988728768	Bacteria.Firmicutes.Clostridia.Clostridiales.Ruminococcaceae.Ruminiclostridium_5	GOT2
131268	ENSG00000125166	rs1646256	0.194342863	0.184179727	0.684447585	0.756250665	0.389405972	-0.248113675	-0.044081272	0.021099786	0.296943596	0.184847042	0.10798185	0.067688168	0.211997988	0.101661254	0.945999629	0.997216401	Bacteria.Firmicutes.Clostridia.Clostridiales.Ruminococcaceae.Subdoligranulum	GOT2
131269	ENSG00000125166	rs1646256	0.11335046	0.219437421	0.387452103	0.690111164	0.466538217	-0.256274329	0.081426834	-0.027633504	0.290685051	0.206674731	0.093584176	0.068999754	0.202228294	0.155361749	0.981446852	0.946234759	Bacteria.Proteobacteria.Gammaproteobacteria.Enterobacteriales.Enterobacteriaceae.Citrobacter	GOT2
131270	ENSG00000125166	rs1646256	0.183078113	0.159363979	0.965321714	0.996696041	0.305950397	-0.205884081	0.004312486	0.000248711	0.227355911	0.144628848	0.098809755	0.059831321	0.112676904	0.051871585	0.883794024	0.884089908	Bacteria.Firmicutes.Negativicutes.Selenomonadales.Veillonellaceae.Dialister	GOT2
131271	ENSG00000125166	rs1646256	0.280341365	0.305779959	0.882327144	0.874083953	0.357168995	-0.200083245	0.016755352	0.010816074	0.328093356	0.193831909	0.112752616	0.067983163	0.284421858	0.165559775	0.893253871	0.995071635	Bacteria.Firmicutes.Erysipelotrichia.Erysipelotrichales.Erysipelotrichaceae.Clostridium_innocuum_group	GOT2
131272	ENSG00000125166	rs1646256	0.176068562	0.17243579	0.828137129	0.651709774	0.321891734	-0.206618502	0.018035912	0.02552608	0.23532619	0.149766319	0.082745805	0.056288672	0.10810624	0.056338534	0.911277047	0.913223836	Bacteria.Fusobacteria.Fusobacteriia.Fusobacteriales.Fusobacteriaceae.Fusobacterium	GOT2
131273	ENSG00000125166	rs1646256	0.113404163	0.073934847	0.266056384	0.185618837	0.815583725	-0.560375434	0.177185565	-0.135903017	0.508241282	0.308524625	0.15794149	0.101585843	0.233178848	0.090327137	0.961249848	0.997513341	Bacteria.Firmicutes.Clostridia.Clostridiales.Lachnospiraceae.Eubacterium_xylanophilum_group	GOT2
131274	ENSG00000125166	rs1646256	0.466391787	0.620245533	0.881202842	0.4644761	0.266804081	-0.110289977	0.0175605	-0.053708387	0.3641516	0.221517029	0.117043928	0.072989363	0.40429526	0.261962696	0.895969341	0.902660525	Bacteria.Firmicutes.Negativicutes.Selenomonadales.Veillonellaceae	GOT2
131275	ENSG00000125166	rs1646256	0.154304407	0.140729594	0.753553833	0.863359433	0.330200292	-0.215260871	0.040253932	-0.014636773	0.229101199	0.144347925	0.127673971	0.084712219	0.107503374	0.049097695	0.911017093	0.997132292	Bacteria.Firmicutes.Bacilli.Bacillales	GOT2
131276	ENSG00000125166	rs1646256	0.334615052	0.199345927	0.810433409	0.862262221	0.261766224	-0.215153716	0.024112246	0.010705216	0.269285038	0.16593416	0.100115251	0.061459234	0.250174237	0.09468636	0.789206837	0.994680072	Bacteria.Proteobacteria.Betaproteobacteria.Burkholderiales	GOT2
131277	ENSG00000125166	rs1646256	0.993537044	0.975498097	0.28836277	0.251531823	0.002875583	0.007173182	-0.131158539	0.095425853	0.353638544	0.232654747	0.122523243	0.082481386	0.479035659	0.360351577	0.679018382	0.906535262	Bacteria.Bacteroidetes.Bacteroidia.Bacteroidales.Porphyromonadaceae.Odoribacter	GOT2
131278	ENSG00000125166	rs1646256	0.802293722	0.771972983	0.102806317	0.076367585	0.065413727	-0.047900309	-0.162323607	0.114137951	0.260192082	0.164602246	0.09809841	0.063380461	0.364871353	0.21246341	0.811860857	0.889313815	Bacteria.Firmicutes.Negativicutes.Selenomonadales.Acidaminococcaceae	GOT2
131279	ENSG00000125166	rs1646256	0.896163711	0.977888659	0.138130548	0.069588744	0.036123926	0.005005034	-0.137168548	0.110456909	0.275711867	0.179889098	0.091368898	0.059867094	0.429525462	0.324807716	0.947613107	0.99789802	Bacteria.Verrucomicrobia	GOT2
131280	ENSG00000125166	rs1646256	0.078392702	0.112226629	0.312175184	0.651283002	0.459322136	-0.254852351	0.07748041	-0.021901141	0.256852535	0.158285529	0.076066519	0.048231769	0.118856147	0.062169869	0.968603562	0.99999132	Bacteria.Firmicutes.Clostridia.Clostridiales.Clostridiaceae_1	GOT2
131281	ENSG00000125166	rs1646256	0.240497236	0.160008557	0.974556703	0.676528895	0.313591137	-0.282513144	-0.002973804	-0.030105057	0.264727884	0.198770392	0.09288239	0.071833593	0.277041414	0.130580475	0.999539454	0.92426646	Bacteria.Firmicutes.Negativicutes.Selenomonadales.Veillonellaceae.Megasphaera	GOT2
131282	ENSG00000125166	rs1646256	0.078292685	0.085817737	0.267174971	0.396924008	0.443205289	-0.266788789	0.114834544	-0.05466276	0.247754909	0.15294085	0.102604405	0.064101019	0.0947956	0.038751431	0.859659891	0.979585985	Bacteria.Firmicutes.Erysipelotrichia.Erysipelotrichales.Erysipelotrichaceae.Erysipelatoclostridium	GOT2
131283	ENSG00000125166	rs1646256	0.70715079	0.806426636	0.577599468	0.414786523	0.138575864	-0.058377643	-0.070243747	0.069463348	0.367244808	0.23726901	0.12549974	0.084633605	0.464595415	0.361553153	0.708988664	0.966402494	Bacteria.Firmicutes.Clostridia.Clostridiales.Ruminococcaceae.Ruminococcus_1	GOT2
131284	ENSG00000125166	rs1646256	0.049951352	0.047531828	0.140908065	0.154230975	0.523645914	-0.353806417	-0.156152484	0.102929473	0.262140815	0.175170386	0.10475934	0.071402108	0.127577146	0.059203885	0.99759175	0.986746924	Bacteria.Firmicutes.Clostridia.Clostridiales.Lachnospiraceae.Lachnospiraceae_UCG_008	GOT2
131285	ENSG00000125166	rs1646256	0.136529122	0.126085347	0.753377188	0.850178712	0.37150226	-0.233490624	-0.030276353	-0.011451783	0.246436894	0.150674843	0.0959568	0.060385535	0.103719844	0.04074355	0.998291816	0.977793214	Bacteria.Bacteroidetes.Bacteroidia.Bacteroidales.Porphyromonadaceae	GOT2
131286	ENSG00000125166	rs1646256	0.163292029	0.238440555	0.65004028	0.93666504	0.392797744	-0.20435308	-0.055640746	-0.005846143	0.278569927	0.171749611	0.12206798	0.073287215	0.178047278	0.135777069	0.907836119	0.945844347	Bacteria.Firmicutes.Clostridia.Clostridiales.Lachnospiraceae.Blautia	GOT2
131287	ENSG00000125166	rs1646256	0.331465761	0.596570204	0.81677205	0.732237076	0.353322946	-0.134059496	0.029929688	0.031675011	0.361094391	0.252012488	0.128652449	0.0921789	0.418888377	0.32534036	0.998832683	0.995738724	Bacteria.Firmicutes.Clostridia.Clostridiales.Ruminococcaceae.Eubacterium_coprostanoligenes_group	GOT2
131288	ENSG00000125166	rs1646256	0.11733872	0.055887538	0.199458684	0.05187867	0.357946692	-0.275697601	0.113198797	-0.114830176	0.2255323	0.141618831	0.087325104	0.057979383	0.110479936	0.020960462	0.402893329	0.7663658	Bacteria.Firmicutes.Clostridia.Clostridiales.Peptostreptococcaceae.Intestinibacter	GOT2
131289	ENSG00000125166	rs1646256	0.416058228	0.477705298	0.885739169	0.650008057	0.282688105	-0.146275422	-0.020205877	0.037896204	0.345370255	0.204831092	0.140062797	0.083130734	0.360742145	0.2207412	0.856607011	0.996502544	Bacteria.Firmicutes.Clostridia.Clostridiales.Family_XI	GOT2
131290	ENSG00000125166	rs1646256	0.160530152	0.136640223	0.639895082	0.886597691	0.313746326	-0.213587345	-0.041248012	0.008627103	0.221025244	0.141724498	0.087753049	0.060257145	0.108585617	0.048245067	0.995339941	0.95533137	Bacteria.Proteobacteria.Deltaproteobacteria.Desulfovibrionales.Desulfovibrionaceae.Bilophila	GOT2
131291	ENSG00000125166	rs1646256	0.35674393	0.311208806	0.76727994	0.708865727	0.258185931	-0.175462142	0.04766782	-0.037892545	0.278161162	0.171913829	0.160402761	0.10104112	0.16563668	0.091727343	0.814406623	0.917161392	Bacteria.Actinobacteria.Actinobacteria	GOT2
131292	ENSG00000125166	rs1646256	0.348756284	0.352780535	0.906980862	0.796490697	0.287067673	-0.178730319	-0.011188707	0.01646056	0.304154841	0.19096826	0.095382136	0.063566104	0.268993797	0.200585477	0.790120696	0.932319533	Bacteria.Firmicutes.Clostridia.Clostridiales.Lachnospiraceae.Lachnospiraceae_UCG_010	GOT2
131293	ENSG00000125166	rs1646256	0.238051085	0.162889002	0.951469199	0.799117896	0.296829756	-0.220496646	0.005547664	0.014438548	0.24926298	0.156222983	0.09080049	0.056503522	0.174928472	0.076190584	0.853053841	0.935568656	Bacteria.Proteobacteria.Betaproteobacteria.Burkholderiales.Alcaligenaceae	GOT2
131294	ENSG00000125166	rs1646256	0.490965261	0.568287812	0.83626469	0.61980627	0.246971443	-0.12918797	0.0285462	-0.04477243	0.356534407	0.225263885	0.137569119	0.089812213	0.422550965	0.267720185	0.970737021	0.933837527	Bacteria.Firmicutes.Bacilli	GOT2
131295	ENSG00000125166	rs1646256	0.712896421	0.935449191	0.114312325	0.297057906	-0.129378749	-0.017934299	-0.183902256	0.075852246	0.350069175	0.220580369	0.114894926	0.072157569	0.459886777	0.356916549	0.763878714	0.918492834	Bacteria.Bacteroidetes.Bacteroidia.Bacteroidales.Prevotellaceae.Prevotella_9	GOT2
131296	ENSG00000125166	rs1646256	0.264631048	0.220617118	0.876258819	0.967158873	0.292855874	-0.206090316	-0.017101417	-0.003033623	0.260264022	0.166633969	0.109394286	0.073398605	0.162247075	0.071363468	0.998043854	0.987105914	Bacteria.Firmicutes.Clostridia.Clostridiales.Ruminococcaceaencultured	GOT2
131297	ENSG00000125166	rs1646256	0.16147152	0.157663814	0.66009255	0.810421478	0.31346914	-0.203853795	0.050516721	-0.018997514	0.221334583	0.142609981	0.11434017	0.078873566	0.113933679	0.0541072	0.95218754	0.998755611	Bacteria.Actinobacteria.Actinobacteria.Bifidobacteriales.Bifidobacteriaceae	GOT2
131298	ENSG00000125166	rs1646256	0.554213918	0.572714339	0.747415728	0.809060609	0.661661122	-0.363810194	-0.063204043	0.027370003	1.112893037	0.641719687	0.195424272	0.112808285	0.959460813	0.644289437	0.997675757	0.946724195	Bacteria.Bacteroidetes	GOT2
131299	ENSG00000125166	rs1646256	0.079740788	0.128835487	0.319049386	0.70956598	0.4568433	-0.246148477	0.076350846	-0.018345307	0.256645516	0.160015888	0.076038383	0.049041783	0.130570783	0.079490165	0.99714486	0.996602117	Bacteria.Firmicutes.Clostridia.Clostridiales.Clostridiaceae_1.Clostridium_sensu_stricto_1	GOT2
131300	ENSG00000125166	rs1646256	0.196961978	0.311539019	0.927797249	0.502767398	0.282486845	-0.145678782	-0.009845868	-0.048951024	0.216694377	0.142830984	0.108233622	0.07263892	0.107858584	0.102064623	0.95764994	0.987424055	Bacteria.Proteobacteria.Gammaproteobacteria.Pasteurellales.Pasteurellaceae	GOT2
131301	ENSG00000125166	rs1646256	0.108173006	0.098235988	0.50126526	0.948768216	0.376536018	-0.243237289	-0.074201755	0.004517277	0.231160539	0.144994776	0.109721234	0.070032772	0.080116748	0.034798588	0.997604342	0.997078103	Bacteria.Proteobacteria.Deltaproteobacteria	GOT2
131302	ENSG00000125166	rs1646256	0.197492403	0.285837936	0.916694603	0.568511415	0.283494041	-0.154035631	-0.01148965	-0.042180911	0.217727949	0.143135717	0.109419239	0.073593109	0.113163114	0.095289221	0.942321429	0.990569963	Bacteria.Proteobacteria.Gammaproteobacteria.Pasteurellales.Pasteurellaceae.Haemophilus	GOT2
131303	ENSG00000125166	rs1646256	0.171909908	0.14646161	0.863803844	0.873228839	0.30794396	-0.208529843	0.016238255	-0.010218591	0.222934091	0.141884103	0.094290773	0.063790769	0.09730803	0.04678354	0.999052585	0.923250751	Bacteria.Bacteroidetes.Bacteroidia.Bacteroidales.Rikenellaceae	GOT2
131304	ENSG00000125166	rs1646256	0.501258984	0.446356645	0.723141866	0.751320515	0.222084983	-0.156951775	0.059081373	-0.034954027	0.328389536	0.20485601	0.166051801	0.109834228	0.270853342	0.145189338	0.867433268	0.963806493	Bacteria.Actinobacteria	GOT2
131305	ENSG00000125166	rs1646256	0.264379696	0.446454831	0.687727232	0.838084286	0.429008801	-0.184560226	0.057360742	0.018771751	0.381062039	0.240943272	0.142072555	0.091495831	0.381147306	0.29584073	0.948905015	0.966332496	Bacteria.Firmicutes.Clostridia.Clostridiales.Ruminococcaceae.Ruminococcaceae_NK4A214_group	GOT2
131306	ENSG00000125166	rs1646256	0.898594805	0.656270894	0.714832814	0.48862536	-0.162171931	0.387375	0.074754916	-0.096846253	1.267604346	0.86636763	0.203708085	0.139055462	0.999435429	0.989125616	0.999968393	0.999515331	Bacteria.Firmicutes	GOT2
131307	ENSG00000125166	rs1646256	0.186710797	0.201804237	0.597803645	0.687929978	0.426654443	-0.274084599	0.063173013	-0.033107055	0.319721825	0.212555975	0.119157137	0.082056709	0.200840407	0.106376644	0.57787284	0.977547262	Bacteria.Firmicutes.Clostridia.Clostridiales.Christensenellaceae	GOT2
131308	ENSG00000125166	rs1646256	0.585499536	0.754707077	0.787737304	0.996665927	0.581326237	-0.210816219	-0.053523393	0.0005229	1.060617358	0.671900022	0.19796834	0.124655721	0.954184916	0.771374058	0.999826541	0.999832315	Bacteria.Firmicutes.Clostridia.Clostridiales.Lachnospiraceae	GOT2
131309	ENSG00000125166	rs1646256	0.397044361	0.453401387	0.462248207	0.157660293	0.20706286	-0.116759116	-0.068411951	0.083439086	0.242877291	0.154794169	0.092507429	0.058370972	0.192991113	0.130521384	0.901109924	0.792456577	Bacteria.Proteobacteria.Betaproteobacteria.Burkholderiales.Alcaligenaceae.Parasutterella	GOT2
131310	ENSG00000125166	rs1646256	0.906499924	0.830686989	0.331327928	0.419137357	0.04173147	-0.050401264	-0.11780238	0.066850563	0.353916376	0.234771188	0.120358915	0.08221837	0.545261938	0.301556306	0.996596763	0.999791394	Bacteria.Firmicutes.Clostridia.Clostridiales.Ruminococcaceae.Ruminococcaceae_UCG_005	GOT2
131311	ENSG00000125166	rs1646256	0.934576168	0.621992128	0.255902707	0.480986105	0.026843512	-0.099543569	-0.159613272	0.061013071	0.32574238	0.200937837	0.139250785	0.086079983	0.600154012	0.262475992	0.787914548	0.958101405	Bacteria.Firmicutes.Clostridia.Clostridiales.Lachnospiraceae.Lachnospiraceae_ND3007_group	GOT2
131312	ENSG00000125166	rs1646256	0.04572147	0.069661661	0.149307811	0.311925115	0.58842105	-0.32859981	0.220598681	-0.091397364	0.288859778	0.178147184	0.151170946	0.089682784	0.072830181	0.039967529	0.838124876	0.899651207	Bacteria.Proteobacteria.Gammaproteobacteria.Pseudomonadales.Pseudomonadaceae.Pseudomonas	GOT2
131313	ENSG00000125166	rs1646256	0.217932765	0.147779289	0.841695397	0.912534173	0.287134755	-0.217585591	-0.020592257	-0.007697287	0.230798303	0.148536722	0.102691245	0.06980333	0.172134662	0.067907	0.979230968	0.886284894	Bacteria.Firmicutes.Bacilli.Lactobacillales.Carnobacteriaceae.Granulicatella	GOT2
131314	ENSG00000125166	rs1646256	0.179117612	0.139271261	0.793596566	0.60017402	0.301151819	-0.21149462	0.021906651	-0.029815587	0.221739839	0.14129264	0.083383712	0.056605056	0.108418192	0.04930595	0.99935717	0.960853802	Bacteria.Firmicutes.Erysipelotrichia.Erysipelotrichales.Erysipelotrichaceae.Erysipelotrichaceae_UCG_003	GOT2
131315	ENSG00000125166	rs1646256	0.171213853	0.188236963	0.737199672	0.394832582	0.303483483	-0.187803886	0.033952429	-0.057320205	0.219343112	0.141228781	0.100747867	0.066918734	0.101221501	0.063165221	0.769842291	0.950422487	Bacteria.Firmicutes.Clostridia.Clostridiales.Lachnospiraceae.Dorea	GOT2
131316	ENSG00000125166	rs1646256	0.871705497	0.669044463	0.787722609	0.367199173	0.121976662	0.199805149	0.043101358	-0.089372481	0.752333104	0.465300867	0.159408781	0.098420963	0.927651478	0.726096306	0.999135888	0.977096731	Bacteria.Firmicutes.Clostridia.Clostridiales.Ruminococcaceae	GOT2
131317	ENSG00000125166	rs1646256	0.179485824	0.161119932	0.54277434	0.608835095	0.300628111	-0.200767881	0.088910889	-0.045081861	0.221544354	0.141637665	0.145315945	0.087668657	0.110795453	0.058525082	0.999670759	0.996530704	Bacteria.Firmicutes.Clostridia.Clostridiales.Ruminococcaceae.Flavonifractor	GOT2
131318	ENSG00000125166	rs1646256	0.360596891	0.432219715	0.628091773	0.163909633	0.225206226	-0.124086439	0.041860368	-0.087751632	0.244595716	0.157009498	0.086004479	0.062325653	0.220503085	0.116907234	0.977260763	0.903472313	Bacteria.Firmicutes.Negativicutes.Selenomonadales.Veillonellaceae.Veillonella	GOT2
131319	ENSG00000125166	rs1646256	0.156015792	0.114201812	0.02438617	0.010326131	0.30459439	-0.215529315	0.218453891	-0.16821126	0.21222668	0.13461238	0.094785636	0.063678812	0.123247278	0.038643845	0.326466947	0.475887221	Bacteria.Firmicutes.Clostridia.Clostridiales.Peptostreptococcaceae	GOT2
131320	ENSG00000125166	rs1646256	0.162274133	0.273405544	0.748413652	0.919936942	0.311830871	-0.16666582	0.05121798	0.010711592	0.220605837	0.150883534	0.159014667	0.106155827	0.170241477	0.107755836	0.999005033	0.94575678	Bacteria.Actinobacteria.Coriobacteriia.Coriobacteriales	GOT2
131321	ENSG00000125166	rs1646256	0.130495366	0.109087825	0.563607394	0.480450553	0.361941241	-0.24602141	0.054416374	-0.04391585	0.236329129	0.151435173	0.093745998	0.061882587	0.091661362	0.040788278	0.919904117	0.936854604	Bacteria.Firmicutes.Clostridia.Clostridiales.Ruminococcaceae.Ruminococcaceae_UCG_002	GOT2
131322	ENSG00000125166	rs1646256	0.440204289	0.560997125	0.961672474	0.61575096	0.287874115	-0.13236624	0.00739349	-0.046572041	0.3706791	0.226512703	0.153263041	0.092348598	0.343302955	0.312857473	0.963917183	0.856378836	Bacteria.Firmicutes.Erysipelotrichia.Erysipelotrichales.Erysipelotrichaceae	GOT2
131323	ENSG00000125166	rs1646256	0.154005215	0.14186797	0.74990443	0.849487695	0.331694046	-0.21413929	-0.040455937	0.014218059	0.229967865	0.144014256	0.126377564	0.074623745	0.110596613	0.058783338	0.92078388	0.957716254	Bacteria.Firmicutes.Clostridia.Clostridiales.Lachnospiraceae.Fusicatenibacter	GOT2
131324	ENSG00000125166	rs1646256	0.454984786	0.204761832	0.335560384	0.971899923	0.190945199	-0.211777445	0.073546932	-0.001742086	0.254040474	0.165328075	0.075808652	0.049265171	0.319137533	0.100986269	0.997282517	0.999171204	Bacteria.Proteobacteria.Gammaproteobacteria.Enterobacteriales.Enterobacteriaceae	GOT2
131325	ENSG00000125166	rs1646256	0.168340375	0.393145774	0.529920633	0.961511609	0.482536281	-0.201519317	0.100795725	0.005469423	0.34637973	0.234422325	0.159610197	0.112903927	0.302545729	0.23556739	0.99792254	0.990508446	Bacteria.Firmicutes.Clostridia.Clostridiales.Family_XIII.Family_XIII_AD3011_group	GOT2
131326	ENSG00000125166	rs1646256	0.159462744	0.141940745	0.557636316	0.797221974	0.316994295	-0.216106836	-0.046064895	0.014247301	0.222734761	0.14536447	0.078155616	0.055222079	0.09240218	0.052486816	0.998277807	0.999325446	Bacteria.Bacteroidetes.Bacteroidia.Bacteroidales.Porphyromonadaceae.Parabacteroides	GOT2
131327	ENSG00000125166	rs1646256	0.553210674	0.571814006	0.746447335	0.80821218	0.662707052	-0.364355594	-0.063407163	0.027475715	1.111827923	0.641173585	0.19527642	0.112732899	0.959504824	0.646521972	0.997187614	0.944113062	Bacteria.Bacteroidetes.Bacteroidia.Bacteroidales	GOT2
131328	ENSG00000125166	rs1646256	0.386755823	0.238328018	0.823782818	0.88882202	0.256353664	-0.212598498	0.023160813	0.008844234	0.294193963	0.178636227	0.103589212	0.063018148	0.302909676	0.114645842	0.824373441	0.996359602	Bacteria.Proteobacteria.Betaproteobacteria	GOT2
131329	ENSG00000125166	rs1646256	0.199621563	0.145846523	0.940194996	0.8771634	0.298342297	-0.218822787	-0.007862726	-0.01087534	0.230235086	0.148656841	0.104397147	0.070083883	0.167957086	0.064248587	0.997143411	0.898891387	Bacteria.Firmicutes.Bacilli.Lactobacillales.Carnobacteriaceae	GOT2
131330	ENSG00000125166	rs1646256	0.379587905	0.347145634	0.912295465	0.922274106	0.343529325	-0.226955813	-0.013105819	0.006922639	0.388307313	0.239657397	0.118526123	0.070675863	0.429709404	0.212730817	0.9994853	0.999502343	Bacteria.Firmicutes.Clostridia.Clostridiales.Lachnospiraceae.Ruminococcus_gnavus_group	GOT2
131331	ENSG00000125247	rs56900311	0.077487223	0.054838477	0.229264473	0.22424621	0.326708588	-0.433670902	-0.079555053	0.085544301	0.182126365	0.221782099	0.065549026	0.069717932	0.145113131	0.04994471	0.999858829	0.929555963	Bacteria.Proteobacteria.Betaproteobacteria.Neisseriales.Neisseriaceae.Eikenella	TMTC4
131332	ENSG00000125247	rs56900311	0.065976824	0.102536937	0.970105791	0.404193623	0.463030303	-0.440697775	0.00343537	0.082295571	0.247599041	0.266117709	0.091317122	0.098014114	0.178478961	0.101393326	0.984836208	0.998600531	Bacteria.Firmicutes.Clostridia.Clostridiales.Ruminococcaceae.Ruminiclostridium_6	TMTC4
131333	ENSG00000125247	rs56900311	0.038254446	0.003056296	0.489258066	0.735801048	0.390952452	-0.575104875	-0.052418276	0.027037731	0.184833787	0.186884743	0.075374183	0.079788253	0.085676913	0.005729204	0.553785009	0.977564653	Bacteria.Firmicutes.Clostridia.Clostridiales.Christensenellaceae.Christensenellaceae_R_7_group	TMTC4
131334	ENSG00000125247	rs56900311	0.067502503	0.000181881	0.432883291	0.211839743	0.365901482	-0.726471965	-0.059815832	-0.087257219	0.196788473	0.182962209	0.075796114	0.069200452	0.112288098	0.000926077	0.736021136	0.883482876	Bacteria.Bacteroidetes.Bacteroidia.Bacteroidales.Porphyromonadaceae.Odoribacter	TMTC4
131335	ENSG00000125247	rs56900311	0.028142067	0.172196678	0.772616173	0.169211513	0.506842403	-0.325322245	0.025504604	0.111799308	0.225713153	0.235674819	0.087897879	0.080419778	0.120923064	0.152305116	0.961285176	0.997513341	Bacteria.Firmicutes.Clostridia.Clostridiales.Lachnospiraceae.Eubacterium_xylanophilum_group	TMTC4
131336	ENSG00000125247	rs56900311	0.134304765	0.006884484	0.723674726	0.732952358	0.395863239	-0.569558952	-0.034681504	0.025465502	0.261080543	0.204046908	0.097670694	0.074314928	0.210067308	0.017516478	0.997329664	0.92426646	Bacteria.Firmicutes.Negativicutes.Selenomonadales.Veillonellaceae.Megasphaera	TMTC4
131337	ENSG00000125247	rs56900311	0.013951145	0.009829048	0.725945204	0.952862264	0.524313424	-0.614150421	0.028631636	0.005936215	0.207494838	0.230878162	0.081330055	0.100034985	0.084143145	0.023062979	0.99991226	0.999177825	Bacteria.Actinobacteria.Coriobacteriia.Coriobacteriales.Coriobacteriaceae.Collinsella	TMTC4
131338	ENSG00000125247	rs56900311	0.008683403	0.000120145	0.782046752	0.474207249	0.456011884	-0.688747542	-0.017411696	-0.037122601	0.16850668	0.168292206	0.06267684	0.05157101	0.020022099	0.000297619	0.955858825	0.966245262	Bacteria.Firmicutes.Clostridia.Clostridiales.Lachnospiraceae.Tyzzerella	TMTC4
131339	ENSG00000125247	rs56900311	0.099058471	0.013936415	0.516530214	0.860490159	0.365386491	-0.569004584	0.056874602	-0.020242259	0.218352055	0.225144791	0.087195525	0.114720443	0.16097133	0.027724714	0.892946994	0.874179535	Bacteria.Firmicutes.Erysipelotrichia.Erysipelotrichales	TMTC4
131340	ENSG00000125247	rs56900311	0.004871689	0.004687393	0.423689622	0.518778222	0.434846385	-0.559347314	0.053069351	-0.055213329	0.149164399	0.190979743	0.065915382	0.085105752	0.012259352	0.004219814	0.999694213	0.908466096	Bacteria.Firmicutes.Clostridia.Clostridiales.Lachnospiraceaencultured	TMTC4
131341	ENSG00000125247	rs56900311	0.001356367	0.000101259	0.340256128	0.616305617	0.557724558	-0.666596231	0.061080427	-0.030548278	0.166573035	0.160922605	0.063578143	0.060670249	0.006381852	0.000313172	0.664261424	0.990268195	Bacteria.Firmicutes.Negativicutes.Selenomonadales.Acidaminococcaceae.Phascolarctobacterium	TMTC4
131342	ENSG00000125247	rs56900311	0.001868618	0.000391362	0.931581792	0.674142266	0.464963833	-0.590407088	0.005595239	-0.029134968	0.143375012	0.157864614	0.064918879	0.068978245	0.004982043	0.000512696	0.999305472	0.877983283	Bacteria.Bacteroidetes.Bacteroidia.Bacteroidales.Rikenellaceae.Alistipes	TMTC4
131343	ENSG00000125247	rs56900311	0.001547639	0.146738917	0.215600849	0.790776057	0.591090084	-0.446415629	0.096748376	0.027155316	0.178839986	0.303954111	0.077367908	0.101935177	0.016002371	0.101744512	0.70350339	0.996502544	Bacteria.Firmicutes.Clostridia.Clostridiales.Family_XI	TMTC4
131344	ENSG00000125247	rs56900311	0.001566641	6.50E-05	0.471229181	0.627801107	0.469985946	-0.623577124	-0.043990065	0.034409928	0.142371199	0.146032328	0.06070002	0.070637282	0.005023508	0.000132096	0.995339941	0.95533137	Bacteria.Proteobacteria.Deltaproteobacteria.Desulfovibrionales.Desulfovibrionaceae.Bilophila	TMTC4
131345	ENSG00000125247	rs56900311	0.00527547	4.82E-05	0.252031707	0.028734375	0.734466378	-1.095392911	0.115791728	-0.19647848	0.254406554	0.251520569	0.100191286	0.087838106	0.083010671	0.001787862	0.76086111	0.783572188	Bacteria.Firmicutes.Clostridia.Clostridiales.Ruminococcaceae.Anaerotruncus	TMTC4
131346	ENSG00000125247	rs56900311	0.01766604	0.010573807	0.844922977	0.82709959	0.501880129	-0.58016109	0.014341767	0.01636002	0.206150413	0.220372499	0.073029511	0.074599355	0.082136139	0.027443909	0.999878354	0.998275086	Bacteria.Bacteroidetes.Bacteroidia.Bacteroidales.Porphyromonadaceae.Barnesiella	TMTC4
131347	ENSG00000125247	rs56900311	0.007083513	0.000337617	0.872523369	0.821976908	0.460458599	-0.606604795	0.008839642	-0.013140481	0.165575912	0.160265525	0.05487446	0.058165768	0.021959694	0.000690204	0.999492402	0.999741582	Bacteria.Proteobacteria.Gammaproteobacteria.Enterobacteriales.Enterobacteriaceae.Escherichia_Shigella	TMTC4
131348	ENSG00000125247	rs56900311	0.000454634	0.000660786	0.080873707	0.093652652	0.725580587	-0.957937942	0.127566416	-0.141242129	0.196423212	0.267744344	0.071939745	0.083016633	0.012461975	0.004613605	0.997594253	0.968019235	Bacteria.Firmicutes.Erysipelotrichia.Erysipelotrichales.Erysipelotrichaceae.Faecalitalea	TMTC4
131349	ENSG00000125247	rs56900311	0.009514235	0.000610753	0.332257845	0.120950566	0.411059079	-0.54839341	0.07137267	-0.13046191	0.153826299	0.152228397	0.073063	0.083023934	0.017204072	0.000831101	0.997117901	0.9453081	Bacteria.Firmicutes.Clostridia.Clostridiales.Lachnospiraceae.Eubacterium_hallii_group	TMTC4
131350	ENSG00000125247	rs56900311	0.00083746	0.00028135	0.163681175	0.170236998	0.648261444	-0.855217741	-0.122363376	0.157694828	0.18505306	0.22270172	0.086860853	0.113710345	0.009559462	0.001069505	0.967792983	0.950973549	Bacteria.Firmicutes.Bacilli.Lactobacillales	TMTC4
131351	ENSG00000125247	rs56900311	0.000235308	1.34E-05	0.060271968	0.077311431	0.694561509	-0.819722997	0.181894359	-0.165180853	0.178371976	0.174019351	0.09512786	0.092025467	0.002405785	5.95E-05	0.999672451	0.998587032	Bacteria.Firmicutes.Clostridia.Clostridiales.Ruminococcaceae.Butyricicoccus	TMTC4
131352	ENSG00000125247	rs56900311	0.001420826	5.85E-05	0.399708423	0.804096453	0.468415749	-0.619332732	-0.044963459	-0.013449602	0.140534624	0.144032537	0.05304088	0.054000544	0.004429852	0.00011448	0.744131554	0.86709714	Bacteria.Firmicutes.Negativicutes.Selenomonadales.Veillonellaceae.Dialister	TMTC4
131353	ENSG00000125247	rs56900311	0.037007237	0.039782459	0.54320044	0.144022483	0.398453805	-0.414981415	-0.064171376	0.158097118	0.187113636	0.197783643	0.104992856	0.1069087	0.106555302	0.041467989	0.998820086	0.961415255	Bacteria.Firmicutes.Clostridia.Clostridiales.Family_XIII	TMTC4
131354	ENSG00000125247	rs56900311	0.001068411	7.04E-05	0.325243691	0.65174743	0.491250184	-0.634965274	-0.064520554	0.030350843	0.143414764	0.149504592	0.065090689	0.066935728	0.003572064	0.000124384	0.998525812	0.997174658	Bacteria.Proteobacteria.Deltaproteobacteria.Desulfovibrionales.Desulfovibrionaceae	TMTC4
131355	ENSG00000125247	rs56900311	0.173887284	0.014519597	0.286920175	0.48479013	0.29744056	-0.508526699	-0.087277674	0.052266435	0.216338083	0.202486923	0.081285667	0.074385991	0.21567604	0.022252416	0.792092312	0.991307536	Bacteria.Firmicutes.Clostridia.Clostridiales.Ruminococcaceae.Ruminococcus_2	TMTC4
131356	ENSG00000125247	rs56900311	0.029094805	0.455338094	0.362450148	0.659666256	0.752838464	-0.384785667	-0.058511354	-0.042813961	0.337351601	0.512335972	0.063796339	0.096775931	0.497471291	0.577658131	0.999973618	0.989705988	Bacteria.Bacteroidetes.Bacteroidia.Bacteroidales.Bacteroidaceae.Bacteroides	TMTC4
131357	ENSG00000125247	rs56900311	0.284210192	0.265033741	0.0237249	0.027340585	0.193560864	-0.245021094	0.181957908	-0.238679641	0.179251896	0.217938135	0.078566765	0.10572575	0.239552963	0.14572452	0.810648223	0.748915213	Bacteria.Firmicutes.Clostridia.Clostridiales.Lachnospiraceae.Blautia	TMTC4
131358	ENSG00000125247	rs56900311	0.058368405	0.097229836	0.925612335	0.520437227	0.450527393	-0.463885145	-0.009120706	0.071150115	0.233812205	0.275677868	0.097308784	0.11010867	0.190629149	0.114272496	0.998891856	0.999590371	Bacteria.Firmicutes.Bacilli.Bacillales.Staphylococcaceae.Staphylococcus	TMTC4
131359	ENSG00000125247	rs56900311	0.000470263	3.71E-05	0.150228276	0.431043617	0.561954828	-0.662845784	0.091928161	-0.044567989	0.152557981	0.149673243	0.063140979	0.056248418	0.002997483	0.000108514	0.816359007	0.959293118	Bacteria.Firmicutes.Negativicutes.Selenomonadales.Acidaminococcaceae	TMTC4
131360	ENSG00000125247	rs56900311	0.002384491	0.002477885	0.442639878	0.36047955	0.452512371	-0.551820369	0.044371133	-0.06140136	0.143129912	0.175258864	0.057441095	0.066671412	0.007190038	0.002050583	0.967466949	0.97562022	Bacteria.Bacteroidetes.Bacteroidia.Bacteroidales.Porphyromonadaceae	TMTC4
131361	ENSG00000125247	rs56900311	0.037372665	0.002998901	0.492454051	0.737580541	0.39198523	-0.575677654	-0.051953786	0.026827615	0.184443081	0.186677697	0.075261039	0.079726308	0.083722563	0.005524495	0.554487878	0.982958806	Bacteria.Firmicutes.Clostridia.Clostridiales.Christensenellaceae	TMTC4
131362	ENSG00000125247	rs56900311	0.018621423	0.064147316	0.675125787	0.716095356	0.518409863	-0.517089781	0.032710034	0.032671602	0.21478439	0.274578752	0.077691443	0.089444931	0.088196326	0.05883609	0.999985325	0.999758873	Bacteria.Firmicutes.Clostridia.Clostridiales.Ruminococcaceae.Ruminococcaceae_UCG_014	TMTC4
131363	ENSG00000125247	rs56900311	0.062765306	0.037740257	0.195063955	0.036757873	0.325807066	-0.382738405	-0.096358856	0.167186435	0.172080501	0.180451027	0.073599326	0.078403383	0.081085588	0.027267102	0.979221309	0.998719086	Bacteria.Firmicutes.Bacilli.Bacillales.Family_XI.Gemella	TMTC4
131364	ENSG00000125247	rs56900311	0.00512685	0.000775388	0.758451987	0.530551412	0.447369083	-0.574566111	-0.026061034	0.050898401	0.154417919	0.162882601	0.084391191	0.080721795	0.012911751	0.000882119	0.902298448	0.98064907	Bacteria.Actinobacteria.Actinobacteria.Bifidobacteriales.Bifidobacteriaceae.Bifidobacterium	TMTC4
131365	ENSG00000125247	rs56900311	0.004480995	0.000838888	0.014244248	0.075433332	0.407670139	-0.543408726	0.167973067	-0.155614708	0.13844294	0.155145673	0.066686976	0.086130615	0.011822935	0.001288066	0.920183094	0.810956778	Bacteria.Firmicutes.Clostridia.Clostridiales.Lachnospiraceae.Fusicatenibacter	TMTC4
131366	ENSG00000125247	rs56900311	0.011949962	0.002821874	0.233988516	0.215945362	0.39561763	-0.51789028	0.068108257	-0.083656168	0.152967183	0.166816434	0.056694804	0.06694913	0.026066875	0.00339059	0.640885826	0.802301482	Bacteria.Firmicutes.Clostridia.Clostridiales.Lachnospiraceae.Roseburia	TMTC4
131367	ENSG00000125247	rs56900311	0.005277903	0.00042544	0.384791027	0.306825659	0.428634384	-0.569020475	-0.044439719	0.053408665	0.14848003	0.153194232	0.050787747	0.051852872	0.011666602	0.000600991	0.722966399	0.985377765	Bacteria.Proteobacteria.Betaproteobacteria.Burkholderiales.Alcaligenaceae.Sutterella	TMTC4
131368	ENSG00000125247	rs56900311	0.214965843	0.127602228	0.340209937	0.097623055	0.283406435	-0.345835988	-0.073054167	0.127069374	0.226317757	0.224082231	0.076034191	0.075605477	0.225458925	0.078968556	0.99714486	0.996602117	Bacteria.Firmicutes.Clostridia.Clostridiales.Clostridiaceae_1.Clostridium_sensu_stricto_1	TMTC4
131369	ENSG00000125247	rs56900311	0.000412508	3.23E-05	0.128080916	0.552782908	0.542078501	-0.645304619	0.103435516	-0.038161116	0.145569635	0.144442401	0.067106134	0.063954014	0.001906047	6.72E-05	0.308254997	0.968089827	Bacteria.Firmicutes.Clostridia.Clostridiales.Lachnospiraceae.Lachnospira	TMTC4
131370	ENSG00000125247	rs56900311	0.028543276	0.017788153	0.795815327	0.915679095	0.518524982	-0.592813906	0.023910978	0.009359603	0.231524516	0.243775156	0.092025089	0.088056671	0.127060971	0.038551329	0.997947728	0.998788642	Bacteria.Actinobacteria.Actinobacteria.Micrococcales	TMTC4
131371	ENSG00000125247	rs56900311	0.004229849	7.54E-05	0.42446826	0.98438442	0.433980812	-0.622202359	0.082458991	0.002022028	0.1463726	0.14717613	0.102592214	0.102913043	0.009828536	0.000155604	0.738639527	0.923497551	Bacteria.Actinobacteria.Actinobacteria	TMTC4
131372	ENSG00000125247	rs56900311	0.027214101	0.000589486	0.189327682	0.772462548	0.362026237	-0.602058961	0.142314176	-0.0357357	0.160226827	0.166614071	0.107288344	0.123072294	0.050911851	0.001151629	0.695437109	0.964824305	Bacteria.Actinobacteria	TMTC4
131373	ENSG00000125247	rs56900311	0.1373162	0.021208381	0.086029852	0.179013017	0.271519443	-0.438018023	0.109639974	-0.109321372	0.180480717	0.185483209	0.062896335	0.080474325	0.167500276	0.022718931	0.287472812	0.902313357	Bacteria.Firmicutes.Clostridia.Clostridiales.Lachnospiraceae.Anaerostipes	TMTC4
131374	ENSG00000125247	rs56900311	0.045053165	0.031248686	0.806419521	0.256036476	0.418069094	-0.460927563	-0.016791422	0.080572009	0.204577901	0.209359731	0.068244184	0.070313103	0.087194686	0.025688716	0.994141038	0.99999132	Bacteria.Firmicutes.Clostridia.Clostridiales.Clostridiaceae_1	TMTC4
131375	ENSG00000125247	rs56900311	0.000539143	0.000163224	0.173476078	0.523926073	0.540841788	-0.644998935	-0.079238441	0.041952314	0.148531517	0.161143957	0.057576817	0.065471912	0.003406858	0.00043074	0.613422893	0.935568656	Bacteria.Proteobacteria.Betaproteobacteria.Burkholderiales.Alcaligenaceae	TMTC4
131376	ENSG00000125247	rs56900311	0.001936432	0.000158603	0.950434303	0.967088882	0.47435521	-0.623181387	-0.005897912	0.003933829	0.146806575	0.15536424	0.094514993	0.094976585	0.005352266	0.000235673	0.999276643	0.988728768	Bacteria.Firmicutes.Clostridia.Clostridiales.Ruminococcaceae.Ruminiclostridium_5	TMTC4
131377	ENSG00000125247	rs56900311	0.005490621	4.95E-05	0.480803035	0.120648348	0.56691912	-0.803534745	0.046214753	-0.090127358	0.197344408	0.184815141	0.065174542	0.057308143	0.034002996	0.000404874	0.830006287	0.81027048	Bacteria.Bacteroidetes.Bacteroidia.Bacteroidales.Prevotellaceae.Prevotella_9	TMTC4
131378	ENSG00000125247	rs56900311	0.004441615	0.000599163	0.814924141	0.619285416	0.453660855	-0.585348663	-0.019931669	0.041546612	0.153899126	0.162217576	0.084804712	0.083217219	0.011359222	0.000804186	0.958613924	0.998755611	Bacteria.Actinobacteria.Actinobacteria.Bifidobacteriales.Bifidobacteriaceae	TMTC4
131379	ENSG00000125247	rs56900311	0.137738944	0.639877109	0.586241845	0.610557769	0.719771174	-0.295031249	-0.047999069	-0.057972703	0.478959815	0.62763021	0.087747319	0.113282456	0.892684511	0.661322192	0.997675757	0.942693919	Bacteria.Bacteroidetes	TMTC4
131380	ENSG00000125247	rs56900311	0.000624272	0.000303799	0.142647201	0.259173123	0.630094344	-0.784838977	-0.132716741	0.129237491	0.175240433	0.205616464	0.089432908	0.11353545	0.006305487	0.0008997	0.976314705	0.978704417	Bacteria.Firmicutes.Bacilli.Lactobacillales.Streptococcaceae.Streptococcus	TMTC4
131381	ENSG00000125247	rs56900311	0.005395307	0.00351102	0.761805711	0.07165203	0.446238058	-0.486347477	-0.019006487	0.126903937	0.154998497	0.160529262	0.062441914	0.069300413	0.0146946	0.00263216	0.658343119	0.781894675	Bacteria.Firmicutes.Clostridia.Clostridiales.Peptostreptococcaceae.Intestinibacter	TMTC4
131382	ENSG00000125247	rs56900311	0.111404883	0.016340029	0.952698804	0.917841825	0.460301726	-0.639611057	-0.006509817	-0.009723209	0.285219825	0.259446039	0.109321576	0.093894696	0.258976312	0.035532813	0.998832683	0.995738724	Bacteria.Firmicutes.Clostridia.Clostridiales.Ruminococcaceae.Eubacterium_coprostanoligenes_group	TMTC4
131383	ENSG00000125247	rs56900311	0.007781368	0.000341732	0.678711756	0.939709691	0.529188966	-0.64479205	0.031699629	-0.005525234	0.192669428	0.170520544	0.076183783	0.072769495	0.026188014	0.001054463	0.922389356	0.998819627	Bacteria.Firmicutes.Clostridia.Clostridiales.Ruminococcaceae.Ruminococcaceae_UCG_003	TMTC4
131384	ENSG00000125247	rs56900311	0.005037338	0.004517772	0.854519447	0.34309581	0.464432376	-0.516073392	-0.01597276	0.092547592	0.159962709	0.175427348	0.086768142	0.096904392	0.017180977	0.005361813	0.979230968	0.846145446	Bacteria.Firmicutes.Bacilli.Lactobacillales.Carnobacteriaceae.Granulicatella	TMTC4
131385	ENSG00000125247	rs56900311	0.151791133	0.504602921	0.669385286	0.329113104	0.375343763	-0.263089972	0.028213981	-0.102333781	0.258809162	0.392090913	0.065776073	0.104073362	0.510240936	0.418441682	0.998803525	0.997226571	Bacteria.Firmicutes.Clostridia.Clostridiales.Lachnospiraceae.Eubacterium_rectale_group	TMTC4
131386	ENSG00000125247	rs56900311	0.001532216	6.39E-05	0.290477347	0.389481587	0.468067753	-0.61960093	0.05943792	-0.051425706	0.141477859	0.144943742	0.055770731	0.059358613	0.004845127	0.000106356	0.680421459	0.903004347	Bacteria.Firmicutes.Clostridia.Clostridiales.Lachnospiraceae.Lachnospiraceae_NK4A136_group	TMTC4
131387	ENSG00000125247	rs56900311	0.378792276	0.832236926	0.864807101	0.669977545	0.578415364	-0.208316334	-0.018060786	-0.069038857	0.65271304	0.979451482	0.105659766	0.161259765	0.999435429	0.996251787	0.999968393	0.999515331	Bacteria.Firmicutes	TMTC4
131388	ENSG00000125247	rs56900311	0.096856832	0.013759811	0.521862499	0.857959816	0.367103346	-0.569142952	0.05619291	-0.020610338	0.21791374	0.224761394	0.087260498	0.114703396	0.1585057	0.02708328	0.882999556	0.874509306	Bacteria.Firmicutes.Erysipelotrichia.Erysipelotrichales.Erysipelotrichaceae	TMTC4
131389	ENSG00000125247	rs56900311	0.057985543	0.102835814	0.100981989	0.095458436	0.317730652	-0.361915092	0.108264493	-0.144803211	0.164636	0.218738377	0.06507358	0.085587265	0.103111308	0.068163914	0.800498479	0.997216401	Bacteria.Firmicutes.Clostridia.Clostridiales.Ruminococcaceae.Subdoligranulum	TMTC4
131390	ENSG00000125247	rs56900311	0.03227947	0.006649458	0.91044697	0.853202422	0.458340531	-0.65945144	-0.008066936	-0.014036752	0.209490442	0.235189875	0.071443363	0.075559208	0.106057244	0.016242728	0.998365245	0.958178878	Bacteria.Proteobacteria.Gammaproteobacteria.Enterobacteriales.Enterobacteriaceae.Citrobacter	TMTC4
131391	ENSG00000125247	rs56900311	0.01040109	0.000986436	0.944827931	0.696891724	0.483485713	-0.676164153	0.005122405	-0.027121462	0.183219177	0.195934634	0.073734348	0.069319948	0.049623687	0.002960943	0.996596763	0.999791394	Bacteria.Firmicutes.Clostridia.Clostridiales.Ruminococcaceae.Ruminococcaceae_UCG_005	TMTC4
131392	ENSG00000125247	rs56900311	0.009289178	0.001819463	0.220754448	0.329552316	0.795313921	-0.857213766	0.148488393	-0.111583241	0.296631256	0.263610242	0.120096175	0.113583916	0.08008666	0.009257647	0.99032513	0.867412121	Bacteria.Firmicutes.Clostridia.Clostridiales.Ruminococcaceae.Ruminococcaceae_UCG_013	TMTC4
131393	ENSG00000125247	rs56900311	0.029186572	0.088737067	0.202070928	0.050906558	0.355906973	-0.343278094	-0.098585054	0.1875428	0.15957836	0.198656544	0.076499712	0.094287132	0.054154307	0.047392794	0.870566524	0.740645765	Bacteria.Proteobacteria.Gammaproteobacteria.Pseudomonadales.Pseudomonadaceae.Pseudomonas	TMTC4
131394	ENSG00000125247	rs56900311	0.000527732	0.000161055	0.128925511	0.163851771	0.63995761	-0.827973146	-0.13582138	0.159901764	0.175431979	0.206653694	0.088315746	0.113554505	0.005958524	0.0005792	0.981698993	0.951383867	Bacteria.Firmicutes.Bacilli.Lactobacillales.Streptococcaceae	TMTC4
131395	ENSG00000125247	rs56900311	0.007629595	0.003641082	0.248765743	0.042701093	0.4017319	-0.475058222	-0.103050818	0.182053066	0.145880836	0.157456682	0.088548062	0.088067164	0.015776088	0.003102945	0.88760533	0.997132292	Bacteria.Firmicutes.Bacilli.Bacillales	TMTC4
131396	ENSG00000125247	rs56900311	0.003531743	0.000100574	0.217417736	0.962414682	0.434905921	-0.606220372	0.087358821	-0.003429952	0.14364627	0.146277788	0.070139343	0.072506194	0.007682254	0.00019226	0.655758809	0.986151901	Bacteria.Firmicutes.Clostridia.Clostridiales.Lachnospiraceae.Dorea	TMTC4
131397	ENSG00000125247	rs56900311	0.000520443	3.69E-05	0.043951566	0.649004127	0.504836445	-0.674968975	-0.109557373	0.030243975	0.138227781	0.152345655	0.053325463	0.066140793	0.002189642	8.11E-05	0.696932398	0.913223836	Bacteria.Fusobacteria.Fusobacteriia.Fusobacteriales.Fusobacteriaceae.Fusobacterium	TMTC4
131398	ENSG00000125247	rs56900311	0.02730551	0.026014286	0.886636556	0.787458871	0.448778463	-0.565883126	-0.008413996	0.019251963	0.198744383	0.248398354	0.058788957	0.071112101	0.073017173	0.028103772	0.887335272	0.998607976	Bacteria.Firmicutes.Clostridia.Clostridiales.Lachnospiraceae.Tyzzerella_4	TMTC4
131399	ENSG00000125247	rs56900311	0.000776211	5.74E-05	0.25247057	0.445581804	0.534405776	-0.670978972	-0.078397918	0.050252041	0.151512017	0.155842741	0.06789892	0.065477635	0.003041454	0.000135838	0.914489909	0.989428248	Bacteria.Proteobacteria.Gammaproteobacteria.Pasteurellales.Pasteurellaceae.Haemophilus	TMTC4
131400	ENSG00000125247	rs56900311	0.300142176	0.721486012	0.777597782	0.720810339	0.638234346	-0.313147575	-0.02873067	-0.052842098	0.611067233	0.874657206	0.101297411	0.147220953	0.997454612	0.874868214	0.997650199	0.999159905	Bacteria.Firmicutes.Clostridia.Clostridiales	TMTC4
131401	ENSG00000125247	rs56900311	0.00044946	0.000356429	0.132850769	0.412717712	0.588303552	-0.692225305	-0.096502396	0.063804777	0.159108906	0.183687252	0.063403552	0.077393811	0.003861948	0.000985939	0.5553587	0.994680072	Bacteria.Proteobacteria.Betaproteobacteria.Burkholderiales	TMTC4
131402	ENSG00000125247	rs56900311	0.001089394	3.84E-05	0.403346898	0.240084596	0.504992221	-0.649581542	0.053864844	-0.067349561	0.147696102	0.146986821	0.064037023	0.056804857	0.003519519	9.44E-05	0.968802863	0.953626341	Bacteria.Bacteroidetes.Bacteroidia.Bacteroidales.Prevotellaceae	TMTC4
131403	ENSG00000125247	rs56900311	0.144236002	0.01243935	0.736536988	0.873515313	0.394434304	-0.64832943	0.019819136	0.009076819	0.266869422	0.25217288	0.058656059	0.056792579	0.322788732	0.045463815	0.984557382	0.93669944	Bacteria.Firmicutes.Clostridia.Clostridiales.Ruminococcaceae.Faecalibacterium	TMTC4
131404	ENSG00000125247	rs56900311	0.08053527	0.016560378	0.986378066	0.929571625	0.467669081	-0.638673506	0.001332771	0.007302591	0.263435835	0.259620046	0.077761554	0.082303971	0.243258244	0.03653749	0.996566686	0.997858307	Bacteria.Proteobacteria.Gammaproteobacteria	TMTC4
131405	ENSG00000125247	rs56900311	0.001851123	0.000666488	0.90212058	0.026186655	0.462638635	-0.52311891	-0.008137743	0.178152655	0.142520987	0.146322254	0.065911808	0.078295108	0.00672754	0.000792923	0.739744369	0.605821844	Bacteria.Firmicutes.Clostridia.Clostridiales.Peptostreptococcaceae	TMTC4
131406	ENSG00000125247	rs56900311	0.000374663	0.000162967	0.086053923	0.118972702	0.668083742	-0.828871183	0.119213691	-0.112186571	0.177999766	0.207057784	0.068393783	0.071006396	0.005881709	0.001036066	0.763161275	0.940377436	Bacteria.Firmicutes.Erysipelotrichia.Erysipelotrichales.Erysipelotrichaceae.Clostridium_innocuum_group	TMTC4
131407	ENSG00000125247	rs56900311	0.0007128	5.32E-05	0.232235842	0.377840468	0.542203089	-0.680688558	-0.081592507	0.058297287	0.152560629	0.157316318	0.067662336	0.065653626	0.002776199	0.000127133	0.898414146	0.987424055	Bacteria.Proteobacteria.Gammaproteobacteria.Pasteurellales.Pasteurellaceae	TMTC4
131408	ENSG00000125247	rs56900311	0.001647636	0.00017982	0.563232821	0.688128608	0.504982645	-0.636459654	0.036159478	-0.026895345	0.15374411	0.160156361	0.062233931	0.066705692	0.004365161	0.000308871	0.998277807	0.999325446	Bacteria.Bacteroidetes.Bacteroidia.Bacteroidales.Porphyromonadaceae.Parabacteroides	TMTC4
131409	ENSG00000125247	rs56900311	0.001610936	6.68E-05	0.674046522	0.200550885	0.464137935	-0.613965706	0.033599164	-0.112828035	0.140990754	0.144053173	0.079522586	0.087253386	0.004818586	0.000146332	0.999670759	0.996530704	Bacteria.Firmicutes.Clostridia.Clostridiales.Ruminococcaceae.Flavonifractor	TMTC4
131410	ENSG00000125247	rs56900311	0.000170742	0.000320876	0.022239496	0.229916327	0.856474066	-0.841421084	-0.194222069	0.104111614	0.214691632	0.221401056	0.082919791	0.085903771	0.004344033	0.001695928	0.484270717	0.857593755	Bacteria.Firmicutes.Negativicutes.Selenomonadales.Veillonellaceae	TMTC4
131411	ENSG00000125247	rs56900311	0.001820437	0.000203019	0.721153037	0.914037684	0.467359763	-0.624617274	-0.02201561	0.007004681	0.143730233	0.158614639	0.061415435	0.064637959	0.005586663	0.000346483	0.99935717	0.96846541	Bacteria.Firmicutes.Erysipelotrichia.Erysipelotrichales.Erysipelotrichaceae.Erysipelotrichaceae_UCG_003	TMTC4
131412	ENSG00000125247	rs56900311	0.000433967	2.82E-05	0.035501827	0.643639987	0.51134783	-0.678933821	-0.115022673	0.030561074	0.137893625	0.150694265	0.053565479	0.065753405	0.001884066	6.59E-05	0.684253295	0.910573867	Bacteria.Fusobacteria.Fusobacteriia.Fusobacteriales	TMTC4
131413	ENSG00000125247	rs56900311	0.122869556	0.003670647	0.620300202	0.957483875	0.372469038	-0.604922579	-0.049013045	-0.004696571	0.238278647	0.200686138	0.098457949	0.087757965	0.220047876	0.013988821	0.872090044	0.90999652	Bacteria.Firmicutes.Clostridia.Clostridiales.Ruminococcaceae.Ruminiclostridium_9	TMTC4
131414	ENSG00000125247	rs56900311	0.00371409	3.83E-05	0.639057919	0.129718281	0.519863678	-0.792708801	0.027748045	-0.087838993	0.172701035	0.179350272	0.058884931	0.057236387	0.020220073	0.000300258	0.738699536	0.804033304	Bacteria.Firmicutes.Clostridia.Clostridiales.Lachnospiraceae.Lachnospiraceae_UCG_010	TMTC4
131415	ENSG00000125247	rs56900311	0.001591436	7.50E-05	0.836727121	0.775663309	0.478578492	-0.629060834	0.013580071	-0.017459797	0.145200857	0.148749282	0.06563281	0.061013455	0.00513912	0.000149669	0.92697622	0.970927548	Bacteria.Firmicutes.Clostridia.Clostridiales.Ruminococcaceae.Ruminococcaceae_UCG_002	TMTC4
131416	ENSG00000125247	rs56900311	0.211036925	0.19971154	0.801544242	0.946065329	0.586596306	-0.65445531	-0.028974037	0.008785908	0.46438073	0.505155049	0.114803523	0.129374749	0.685426576	0.410943596	0.999330493	0.997562661	Bacteria.Proteobacteria	TMTC4
131417	ENSG00000125247	rs56900311	0.000421016	0.000321382	0.10472015	0.321993567	0.633809312	-0.736277263	-0.108210741	0.079121372	0.170489706	0.193759191	0.065766594	0.079282135	0.004933928	0.0010621	0.623703301	0.958094132	Bacteria.Proteobacteria.Betaproteobacteria	TMTC4
131418	ENSG00000125247	rs56900311	0.001357579	0.002011408	0.639785241	0.365548017	0.501436308	-0.523685717	0.028428421	0.055570192	0.149774684	0.162710087	0.060460138	0.060984582	0.007384848	0.00258839	0.955938631	0.979585985	Bacteria.Firmicutes.Erysipelotrichia.Erysipelotrichales.Erysipelotrichaceae.Erysipelatoclostridium	TMTC4
131419	ENSG00000125247	rs56900311	0.001233459	6.25E-05	0.481151914	0.630059429	0.505667753	-0.638787075	0.057448184	-0.038856505	0.14964748	0.14919884	0.081081244	0.080293041	0.004992942	0.000139951	0.998043854	0.98261409	Bacteria.Firmicutes.Clostridia.Clostridiales.Ruminococcaceaencultured	TMTC4
131420	ENSG00000125247	rs56900311	0.005457671	0.003976541	0.835296965	0.376206883	0.460594568	-0.524789079	-0.018184194	0.086998712	0.160213124	0.17572247	0.087110324	0.097639885	0.019013902	0.004716103	0.996006416	0.880301447	Bacteria.Firmicutes.Bacilli.Lactobacillales.Carnobacteriaceae	TMTC4
131421	ENSG00000125247	rs56900311	0.02539993	0.000314351	0.726670846	0.368335614	0.526523599	-0.735160133	0.029294355	-0.059693852	0.230125732	0.193124414	0.083442945	0.06589466	0.113266358	0.002792509	0.998896274	0.99087052	Bacteria.Proteobacteria.Deltaproteobacteria.Desulfovibrionales.Desulfovibrionaceae.Desulfovibrio	TMTC4
131422	ENSG00000125247	rs56900311	0.013074479	0.008171166	0.603001869	0.905243776	0.557696309	-0.641535535	0.046080816	-0.011151676	0.218542828	0.235111088	0.088169363	0.093315461	0.093978925	0.024920212	0.948905015	0.966332496	Bacteria.Firmicutes.Clostridia.Clostridiales.Ruminococcaceae.Ruminococcaceae_NK4A214_group	TMTC4
131423	ENSG00000125247	rs56900311	0.001064468	7.10E-05	0.34125865	0.629957241	0.49176382	-0.635826481	-0.062594463	0.032551026	0.143514961	0.149787724	0.065290466	0.067243289	0.00357309	0.000133851	0.997604342	0.996621608	Bacteria.Proteobacteria.Deltaproteobacteria	TMTC4
131424	ENSG00000125247	rs56900311	0.001870764	0.000392476	0.941483793	0.679389568	0.465051401	-0.590529573	0.004764124	-0.028578511	0.143418852	0.157934068	0.06465137	0.06883679	0.004952266	0.000504042	0.999052585	0.894450145	Bacteria.Bacteroidetes.Bacteroidia.Bacteroidales.Rikenellaceae	TMTC4
131425	ENSG00000125247	rs56900311	0.007022435	0.007036659	0.302137589	0.083067539	0.41220981	-0.465463414	-0.080448394	0.158546523	0.148058402	0.16723036	0.077345284	0.090069762	0.013893113	0.004341115	0.987128526	0.919540506	Bacteria.Proteobacteria.Gammaproteobacteria.Pseudomonadales	TMTC4
131426	ENSG00000125247	rs56900311	0.018042253	0.000258655	0.637206908	0.883382985	0.419364667	-0.619781677	-0.029342171	-0.008341425	0.172849512	0.160336107	0.061925163	0.05664438	0.044661361	0.00084213	0.959597159	0.99789802	Bacteria.Verrucomicrobia	TMTC4
131427	ENSG00000125247	rs56900311	0.13769385	0.640255339	0.58616893	0.61011895	0.71977532	-0.294664839	-0.048006327	-0.058039759	0.47890676	0.627561228	0.087743463	0.113273921	0.8923363	0.663973534	0.997187614	0.939136997	Bacteria.Bacteroidetes.Bacteroidia.Bacteroidales	TMTC4
131428	ENSG00000125247	rs56900311	0.016658067	0.000226377	0.665315835	0.740746507	0.424519337	-0.64116342	-0.026807176	-0.01830048	0.172729057	0.164170651	0.061687054	0.055075364	0.040959113	0.000786342	0.982891669	0.998439902	Bacteria.Verrucomicrobia.Verrucomicrobiae.Verrucomicrobiales.Verrucomicrobiaceae.Akkermansia	TMTC4
131429	ENSG00000125247	rs56900311	6.73E-05	3.56E-06	0.01477112	0.048332059	0.667988519	-0.761811136	-0.191877856	0.153541991	0.156805428	0.150291647	0.076606077	0.07630047	0.000666111	1.32E-05	0.977260763	0.800310142	Bacteria.Firmicutes.Negativicutes.Selenomonadales.Veillonellaceae.Veillonella	TMTC4
131430	ENSG00000125247	rs56900311	0.000593064	0.000152825	0.077284825	0.139960907	0.745260122	-0.853600276	0.163977303	-0.141264307	0.20635136	0.212230982	0.091346537	0.094541424	0.010471801	0.001073339	0.747235153	0.942166966	Bacteria.Firmicutes.Clostridia.Clostridiales.Lachnospiraceae.Lachnospiraceae_ND3007_group	TMTC4
131431	ENSG00000125247	rs56900311	0.000934256	0.000678683	0.180460985	0.664372263	0.611220569	-0.675609382	0.141326271	-0.048836376	0.176229268	0.189276683	0.10438551	0.112042392	0.008085336	0.001630557	0.999739884	0.90219363	Bacteria.Actinobacteria.Coriobacteriia.Coriobacteriales.Coriobacteriaceae	TMTC4
131432	ENSG00000125247	rs56900311	0.001542739	7.52E-05	0.655424519	0.509823288	0.498064216	-0.656677751	0.026592232	-0.037636179	0.150646728	0.155309062	0.059317386	0.056786449	0.005326721	0.000162356	0.919452611	0.868923001	Bacteria.Proteobacteria.Betaproteobacteria.Burkholderiales.Alcaligenaceae.Parasutterella	TMTC4
131433	ENSG00000125247	rs56900311	0.000591969	2.21E-05	0.390684141	0.62256793	0.511661024	-0.680071276	0.060874739	0.036443375	0.141648656	0.148688644	0.070444771	0.073686299	0.002224823	5.48E-05	0.984086407	0.997201293	Bacteria.Firmicutes.Clostridia.Clostridiales.Lachnospiraceae.Coprococcus_1	TMTC4
131434	ENSG00000125247	rs56900311	0.411574543	0.40344045	0.834665248	0.836760173	0.380401038	-0.501690278	0.01956511	-0.025094162	0.460285379	0.596551971	0.093362074	0.121305601	0.89770646	0.632477863	0.999135888	0.998547539	Bacteria.Firmicutes.Clostridia.Clostridiales.Ruminococcaceae	TMTC4
131435	ENSG00000125247	rs56900311	0.001821258	0.006008399	0.062447134	0.336089885	0.97105861	-0.887608443	-0.204275443	0.106801632	0.298649774	0.312485647	0.107757274	0.110207559	0.055288179	0.039775872	0.786577065	0.859949277	Bacteria.Firmicutes.Negativicutes.Selenomonadales	TMTC4
131436	ENSG00000125247	rs56900311	8.74E-05	6.97E-05	0.036296522	0.611539906	0.670307672	-0.66307999	0.158672285	-0.040964212	0.160166828	0.156024364	0.074221426	0.080267987	0.001187868	0.000256686	0.657058109	0.983117345	Bacteria.Firmicutes.Clostridia.Clostridiales.Lachnospiraceae.Eubacterium_eligens_group	TMTC4
131437	ENSG00000125247	rs56900311	0.017729597	0.009973313	0.557297253	0.82978079	0.588280931	-0.680607238	-0.043012959	0.019818948	0.241781284	0.256387287	0.072914642	0.091818257	0.096655527	0.023029878	0.9994853	0.999502343	Bacteria.Firmicutes.Clostridia.Clostridiales.Lachnospiraceae.Ruminococcus_gnavus_group	TMTC4
131438	ENSG00000125247	rs56900311	0.001118335	0.000108158	0.178239895	0.058430913	0.665028428	-0.996813595	-0.117143921	0.224104044	0.194983321	0.241757657	0.086077199	0.116333951	0.014832046	0.000921986	0.933709887	0.923401405	Bacteria.Firmicutes.Bacilli	TMTC4
131439	ENSG00000125247	rs56900311	0.000893132	0.000622888	0.18352271	0.772397871	0.607995941	-0.667387668	0.140258962	-0.035633264	0.174577711	0.185576575	0.104335647	0.122683624	0.007576174	0.001422783	0.999005033	0.934726639	Bacteria.Actinobacteria.Coriobacteriia.Coriobacteriales	TMTC4
131440	ENSG00000125247	rs56900311	0.000206006	0.000280999	0.040332489	0.413844658	0.753167344	-0.71153461	0.159514245	-0.055378317	0.191469898	0.185267917	0.076243144	0.067335797	0.00364008	0.001498625	0.486870509	0.966402494	Bacteria.Firmicutes.Clostridia.Clostridiales.Ruminococcaceae.Ruminococcus_1	TMTC4
131441	ENSG00000125247	rs56900311	0.000990463	0.001597659	0.20925691	0.967620913	0.597014398	-0.610766429	-0.080925984	0.002613722	0.173064467	0.185378819	0.063812647	0.064142003	0.007521909	0.003047954	0.606736291	0.978122859	Bacteria.Firmicutes.Clostridia.Clostridiales.Lachnospiraceae.Lachnoclostridium	TMTC4
131442	ENSG00000125247	rs56900311	0.010546367	0.000588914	0.895778033	0.853335791	0.460739178	-0.606115109	0.007569505	-0.011350172	0.174945391	0.167722521	0.057558364	0.061153678	0.034084922	0.001525297	0.997282517	0.999171204	Bacteria.Proteobacteria.Gammaproteobacteria.Enterobacteriales.Enterobacteriaceae	TMTC4
131443	ENSG00000125247	rs56900311	0.005806485	0.006390728	0.395688784	0.838911702	0.61625767	-0.600938884	-0.076690578	-0.018867167	0.216022952	0.21323039	0.089696029	0.092440014	0.040531608	0.016721094	0.99759175	0.986746924	Bacteria.Firmicutes.Clostridia.Clostridiales.Lachnospiraceae.Lachnospiraceae_UCG_008	TMTC4
131444	ENSG00000125247	rs56900311	0.170786711	0.755362109	0.61206743	0.554092119	0.722147535	-0.220350315	-0.049107515	-0.079874581	0.521404844	0.704230672	0.096367489	0.134305111	0.954184916	0.771487267	0.999826541	0.999832315	Bacteria.Firmicutes.Clostridia.Clostridiales.Lachnospiraceae	TMTC4
131445	ENSG00000125247	rs56900311	0.142363034	0.13123479	0.332339817	0.098794348	0.316017179	-0.337721521	-0.098403118	0.165871321	0.212798239	0.220946276	0.100750818	0.099044179	0.278532742	0.121869401	0.99792254	0.986607256	Bacteria.Firmicutes.Clostridia.Clostridiales.Family_XIII.Family_XIII_AD3011_group	TMTC4
131446	ENSG00000125375	rs7157177	0.012700626	0.000397056	0.55461114	0.493093985	0.532392017	-0.610786784	0.043870376	-0.037626679	0.207720916	0.163507011	0.073862825	0.054587568	0.020435752	0.000568821	0.768777369	0.993577312	Bacteria.Proteobacteria.Betaproteobacteria.Burkholderiales.Alcaligenaceae.Sutterella	DMAC2L
131447	ENSG00000125375	rs7157177	0.001130836	0.000837789	0.027526893	0.222306718	0.73416462	-0.677699816	0.172466006	-0.080342237	0.215479946	0.193463432	0.076491301	0.065201357	0.009696501	0.0023969	0.99714486	0.996602117	Bacteria.Firmicutes.Clostridia.Clostridiales.Clostridiaceae_1.Clostridium_sensu_stricto_1	DMAC2L
131448	ENSG00000125375	rs7157177	0.028831913	0.013746636	0.695677519	0.267498149	0.453856642	-0.447242258	0.043165633	-0.12105358	0.203030679	0.176595552	0.109863625	0.10823489	0.073463318	0.014510988	0.976314705	0.978704417	Bacteria.Firmicutes.Bacilli.Lactobacillales.Streptococcaceae.Streptococcus	DMAC2L
131449	ENSG00000125375	rs7157177	0.081778308	0.011752666	0.981321501	0.727110897	0.480641274	-0.52404848	-0.002370109	0.028790522	0.271878341	0.202130221	0.100845246	0.0821457	0.198912607	0.026313649	0.984836208	0.998600531	Bacteria.Firmicutes.Clostridia.Clostridiales.Ruminococcaceae.Ruminiclostridium_6	DMAC2L
131450	ENSG00000125375	rs7157177	0.0198357	0.0010993	0.681527593	0.688604891	0.454558065	-0.547926917	0.030746955	-0.023323827	0.190318803	0.160389858	0.074586977	0.057941132	0.03579567	0.00184235	0.797386164	0.935568656	Bacteria.Proteobacteria.Betaproteobacteria.Burkholderiales.Alcaligenaceae	DMAC2L
131451	ENSG00000125375	rs7157177	0.630330173	0.106788243	0.11455875	0.09718521	0.135722298	-0.328303401	-0.171416582	0.130368565	0.280678854	0.200741704	0.107168643	0.07746493	0.378462494	0.077467521	0.588995777	0.822274577	Bacteria.Bacteroidetes.Bacteroidia.Bacteroidales.Porphyromonadaceae.Odoribacter	DMAC2L
131452	ENSG00000125375	rs7157177	0.412384118	0.660400229	0.680181512	0.198206747	0.315818264	-0.154237763	0.039519973	-0.115800731	0.382805939	0.349441646	0.095441303	0.08908043	0.711668867	0.472347136	0.998803525	0.997226571	Bacteria.Firmicutes.Clostridia.Clostridiales.Lachnospiraceae.Eubacterium_rectale_group	DMAC2L
131453	ENSG00000125375	rs7157177	0.020295557	0.001393495	0.974143013	0.926413286	0.469490923	-0.557309282	-0.002532962	0.006014782	0.197330649	0.166887408	0.077847148	0.064872233	0.03845984	0.00181844	0.928208905	0.990319722	Bacteria.Firmicutes.Negativicutes.Selenomonadales.Acidaminococcaceae	DMAC2L
131454	ENSG00000125375	rs7157177	0.037215513	0.021264934	0.828177515	0.355029627	0.462908957	-0.448899933	0.023087766	-0.099233375	0.217629049	0.190177825	0.105948185	0.106527974	0.099347136	0.023646126	0.99152666	0.973447285	Bacteria.Firmicutes.Bacilli.Lactobacillales	DMAC2L
131455	ENSG00000125375	rs7157177	0.14711665	0.020274091	0.753585433	0.67244644	0.407550902	-0.504564992	-0.033544949	0.037203204	0.277755705	0.212034673	0.106409105	0.087595519	0.177719275	0.021448856	0.609310858	0.968358963	Bacteria.Firmicutes.Clostridia.Clostridiales.Christensenellaceae.Christensenellaceae_R_7_group	DMAC2L
131456	ENSG00000125375	rs7157177	0.017373584	0.002318365	0.643997758	0.50267321	0.489942754	-0.520434481	-0.044302691	-0.053661791	0.200702802	0.164122715	0.095422152	0.079611659	0.025682337	0.002305982	0.997117901	0.950206352	Bacteria.Firmicutes.Clostridia.Clostridiales.Lachnospiraceae.Eubacterium_hallii_group	DMAC2L
131457	ENSG00000125375	rs7157177	0.280275434	0.011292078	0.06670825	0.222471257	0.238612489	-0.466185468	-0.141692999	0.071413701	0.219157724	0.17876536	0.075978152	0.057976309	0.285275701	0.019004246	0.756926676	0.89912823	Bacteria.Bacteroidetes.Bacteroidia.Bacteroidales.Prevotellaceae.Prevotella_9	DMAC2L
131458	ENSG00000125375	rs7157177	0.085332317	0.006072542	0.549512562	0.523505521	0.394389561	-0.502750866	-0.048956883	0.039137771	0.225731475	0.177233332	0.081373619	0.061017426	0.079806114	0.005678267	0.955858825	0.966245262	Bacteria.Firmicutes.Clostridia.Clostridiales.Lachnospiraceae.Tyzzerella	DMAC2L
131459	ENSG00000125375	rs7157177	0.25422799	0.011450283	0.206047546	0.482237615	0.27358101	-0.461599621	0.095993717	-0.040320914	0.237831051	0.177365688	0.075154881	0.057049837	0.194923148	0.009225617	0.999492402	0.999741582	Bacteria.Proteobacteria.Gammaproteobacteria.Enterobacteriales.Enterobacteriaceae.Escherichia_Shigella	DMAC2L
131460	ENSG00000125375	rs7157177	0.023825045	0.007434861	0.465047033	0.833518167	0.621332983	-0.595317968	0.072157258	-0.016892101	0.268482068	0.215437721	0.098187249	0.080043088	0.114073154	0.022709325	0.961249848	0.997513341	Bacteria.Firmicutes.Clostridia.Clostridiales.Lachnospiraceae.Eubacterium_xylanophilum_group	DMAC2L
131461	ENSG00000125375	rs7157177	0.055752887	0.548966072	0.238172257	0.502247269	1.099280764	-0.261777316	-0.122517965	-0.052081997	0.564353507	0.434516219	0.102911393	0.077190658	0.843534211	0.636898593	0.997675757	0.939503448	Bacteria.Bacteroidetes	DMAC2L
131462	ENSG00000125375	rs7157177	0.018789078	0.000713615	0.234877104	0.130127079	0.442598517	-0.527636478	0.10903962	-0.117668888	0.183646252	0.148477022	0.090941411	0.076756875	0.024622083	0.000871341	0.661087676	0.890509239	Bacteria.Firmicutes.Clostridia.Clostridiales.Lachnospiraceae.Dorea	DMAC2L
131463	ENSG00000125375	rs7157177	0.013222162	0.000477048	0.638216851	0.826995519	0.508584007	-0.58223148	0.044057028	-0.016423424	0.1996351	0.15825249	0.093260257	0.074842676	0.02476732	0.000616001	0.672537934	0.881220808	Bacteria.Firmicutes.Clostridia.Clostridiales.Peptostreptococcaceae	DMAC2L
131464	ENSG00000125375	rs7157177	0.047176736	0.007204339	0.781121799	0.646961198	0.435534357	-0.51310413	-0.022800805	0.031672664	0.215277995	0.184916338	0.081719943	0.068834738	0.063178165	0.007765719	0.786153505	0.990268195	Bacteria.Firmicutes.Negativicutes.Selenomonadales.Acidaminococcaceae.Phascolarctobacterium	DMAC2L
131465	ENSG00000125375	rs7157177	0.034495426	0.036706918	0.667899078	0.816642849	0.529039464	-0.484469067	0.046996227	0.020597209	0.244966965	0.22713192	0.109041623	0.088473346	0.090864724	0.04245775	0.815793714	0.996502544	Bacteria.Firmicutes.Clostridia.Clostridiales.Family_XI	DMAC2L
131466	ENSG00000125375	rs7157177	0.021301327	0.404563587	0.162394402	0.507608572	0.998083811	-0.305716059	-0.112540839	-0.044427028	0.422964954	0.364396464	0.079640556	0.066682126	0.4521727	0.551126301	0.999973618	0.989705988	Bacteria.Bacteroidetes.Bacteroidia.Bacteroidales.Bacteroidaceae.Bacteroides	DMAC2L
131467	ENSG00000125375	rs7157177	0.01347443	0.000375019	0.880680273	0.682233899	0.471078904	-0.560010904	0.011208925	-0.0246083	0.185442757	0.149217103	0.074379817	0.05983619	0.021216915	0.000420423	0.835303623	0.92250092	Bacteria.Firmicutes.Clostridia.Clostridiales.Lachnospiraceae.Lachnospiraceae_NK4A136_group	DMAC2L
131468	ENSG00000125375	rs7157177	0.10840674	0.121050574	0.878413049	0.278943337	0.457259079	-0.357949442	-0.017622546	0.098852269	0.280907246	0.22785589	0.114741563	0.090539103	0.333539195	0.200184098	0.882579281	0.913834648	Bacteria.Firmicutes.Clostridia.Clostridiales.Ruminococcaceae.Anaerotruncus	DMAC2L
131469	ENSG00000125375	rs7157177	0.664639518	0.081277992	0.107697446	0.210075795	0.122386532	-0.364739578	-0.160277377	0.088781263	0.281022826	0.205971356	0.098261051	0.070134234	0.386327077	0.071254973	0.476403977	0.813330366	Bacteria.Firmicutes.Clostridia.Clostridiales.Lachnospiraceae.Lachnospiraceae_UCG_010	DMAC2L
131470	ENSG00000125375	rs7157177	0.083003506	0.005086879	0.928486025	0.687659376	0.489943518	-0.63007931	0.008914654	-0.030597808	0.278276079	0.217275545	0.098943449	0.075768033	0.172815221	0.013583205	0.998365245	0.946234759	Bacteria.Proteobacteria.Gammaproteobacteria.Enterobacteriales.Enterobacteriaceae.Citrobacter	DMAC2L
131471	ENSG00000125375	rs7157177	0.070762567	0.114455822	0.813487682	0.32322288	0.497119932	-0.372101156	0.022763818	0.080725197	0.270595773	0.232568124	0.09609476	0.081096543	0.151843638	0.106322821	0.997329664	0.92426646	Bacteria.Firmicutes.Negativicutes.Selenomonadales.Veillonellaceae.Megasphaera	DMAC2L
131472	ENSG00000125375	rs7157177	0.144282956	0.019705417	0.759107092	0.678177501	0.409361615	-0.505978972	-0.032710917	0.036468286	0.277002012	0.211614358	0.106222453	0.087489982	0.175283671	0.02058844	0.609774685	0.977547262	Bacteria.Firmicutes.Clostridia.Clostridiales.Christensenellaceae	DMAC2L
131473	ENSG00000125375	rs7157177	0.15894731	0.098769391	0.867217785	0.580959008	0.424858093	-0.435866474	-0.022290104	0.059088426	0.298150373	0.260242542	0.13279306	0.106510611	0.317203553	0.118184586	0.999697332	0.8967114	Bacteria.Firmicutes.Clostridia.Clostridiales.Ruminococcaceae.Ruminococcaceae_UCG_013	DMAC2L
131474	ENSG00000125375	rs7157177	0.002962634	0.002973028	0.080748095	0.32928262	0.764576325	-0.675067878	0.1900129	-0.084413528	0.247599117	0.218697536	0.107110375	0.085878798	0.022957173	0.007700288	0.762168042	0.963541857	Bacteria.Firmicutes.Erysipelotrichia.Erysipelotrichales.Erysipelotrichaceae.Clostridium_innocuum_group	DMAC2L
131475	ENSG00000125375	rs7157177	0.017135782	0.001057783	0.530808466	0.241248692	0.453857125	-0.519731694	0.048611882	-0.076749478	0.185506936	0.151587542	0.077143896	0.064895189	0.023434477	0.001338603	0.919978938	0.987424055	Bacteria.Proteobacteria.Gammaproteobacteria.Pasteurellales.Pasteurellaceae	DMAC2L
131476	ENSG00000125375	rs7157177	0.013462089	0.000298501	0.938835072	0.674361149	0.473984894	-0.585032871	0.00616774	-0.029247033	0.186560789	0.153056803	0.080067707	0.069293014	0.020955789	0.00036243	0.676329784	0.989773936	Bacteria.Firmicutes.Clostridia.Clostridiales.Lachnospiraceae.Lachnospira	DMAC2L
131477	ENSG00000125375	rs7157177	0.265926307	0.042171312	0.263199928	0.176677671	0.280095413	-0.398060706	-0.108029425	0.103830515	0.249605751	0.192050635	0.095716812	0.076016133	0.197420239	0.031844756	0.84372248	0.904139578	Bacteria.Firmicutes.Clostridia.Clostridiales.Ruminococcaceae.Ruminococcaceae_UCG_003	DMAC2L
131478	ENSG00000125375	rs7157177	0.006559506	0.000105048	0.032753495	0.028720051	0.501074122	-0.595024273	-0.182684752	0.156841026	0.178391789	0.144015315	0.083735022	0.070111169	0.012503159	0.000170372	0.998525812	0.971102396	Bacteria.Proteobacteria.Deltaproteobacteria.Desulfovibrionales.Desulfovibrionaceae	DMAC2L
131479	ENSG00000125375	rs7157177	0.806872246	0.377365216	0.241710705	0.167799463	0.091100275	-0.243067109	-0.195231123	0.163752137	0.37113829	0.273464686	0.165240688	0.117394838	0.571959873	0.256188549	0.998891856	0.999590371	Bacteria.Firmicutes.Bacilli.Bacillales.Staphylococcaceae.Staphylococcus	DMAC2L
131480	ENSG00000125375	rs7157177	0.028109843	0.000785995	0.860834284	0.695845855	0.464647047	-0.555650361	0.024217255	-0.044823981	0.206878228	0.15771217	0.137591204	0.114150933	0.034588995	0.000987888	0.823334443	0.917161392	Bacteria.Actinobacteria.Actinobacteria	DMAC2L
131481	ENSG00000125375	rs7157177	0.019065709	0.000583606	0.546793401	0.865889001	0.454258654	-0.568630735	0.047052718	-0.010693344	0.188941177	0.157227212	0.07767741	0.063068201	0.029260345	0.000685547	0.991923473	0.977793214	Bacteria.Bacteroidetes.Bacteroidia.Bacteroidales.Porphyromonadaceae	DMAC2L
131482	ENSG00000125375	rs7157177	0.001407719	0.001108587	0.028484742	0.269822035	0.673409496	-0.631697589	0.158446848	-0.068658694	0.201853991	0.185057951	0.070720414	0.061689828	0.01005902	0.002375789	0.935426336	0.99999132	Bacteria.Firmicutes.Clostridia.Clostridiales.Clostridiaceae_1	DMAC2L
131483	ENSG00000125375	rs7157177	0.151473085	0.146251568	0.602813203	0.412975689	0.37247688	-0.383732144	-0.053965083	0.076009822	0.256629679	0.260954	0.103201002	0.092249449	0.292753501	0.142200017	0.997594253	0.968019235	Bacteria.Firmicutes.Erysipelotrichia.Erysipelotrichales.Erysipelotrichaceae.Faecalitalea	DMAC2L
131484	ENSG00000125375	rs7157177	0.081919381	0.002347473	0.224678002	0.185437891	0.363263959	-0.499941401	-0.105004546	0.090286243	0.205580131	0.157868885	0.085658562	0.067459719	0.069926757	0.002209775	0.890867366	0.865199319	Bacteria.Firmicutes.Clostridia.Clostridiales.Ruminococcaceae.Ruminococcaceae_UCG_002	DMAC2L
131485	ENSG00000125375	rs7157177	0.011580277	0.000173303	0.708633281	0.310929155	0.486952146	-0.618115078	0.033416907	-0.090174885	0.187415812	0.155113615	0.089032188	0.088299853	0.021804813	0.000288925	0.900603743	0.976482596	Bacteria.Actinobacteria.Actinobacteria.Bifidobacteriales.Bifidobacteriaceae.Bifidobacterium	DMAC2L
131486	ENSG00000125375	rs7157177	0.07416019	0.032495852	0.714579625	0.966066425	0.569930589	-0.554627123	-0.026002424	-0.002471561	0.314036191	0.253828002	0.070791134	0.057873205	0.241307959	0.0786125	0.982137633	0.940933325	Bacteria.Firmicutes.Clostridia.Clostridiales.Ruminococcaceae.Faecalibacterium	DMAC2L
131487	ENSG00000125375	rs7157177	0.607933883	0.140719343	0.30677979	0.539648503	0.175429541	-0.412678077	0.101361844	-0.05157022	0.340291701	0.276723124	0.09839977	0.083635647	0.561810605	0.125805024	0.996566686	0.997858307	Bacteria.Proteobacteria.Gammaproteobacteria	DMAC2L
131488	ENSG00000125375	rs7157177	0.007684441	0.000449237	0.287276809	0.598698399	0.513800255	-0.56879879	-0.078061877	0.03184904	0.186754154	0.153827428	0.072756866	0.060221147	0.019093279	0.000867712	0.666659145	0.840827586	Bacteria.Firmicutes.Clostridia.Clostridiales.Lachnospiraceae.Roseburia	DMAC2L
131489	ENSG00000125375	rs7157177	0.038350799	0.003687474	0.873399541	0.489467134	0.446418716	-0.515647146	-0.019369474	0.076391166	0.211165763	0.171158544	0.121080711	0.109898772	0.044761574	0.003133193	0.917770889	0.997132292	Bacteria.Firmicutes.Bacilli.Bacillales	DMAC2L
131490	ENSG00000125375	rs7157177	0.018730922	0.001444295	0.67760451	0.720802098	0.518890235	-0.598829436	-0.036111885	0.026325825	0.215191525	0.179950244	0.086471598	0.073342916	0.053291267	0.003413125	0.944479156	0.997216401	Bacteria.Firmicutes.Clostridia.Clostridiales.Ruminococcaceae.Subdoligranulum	DMAC2L
131491	ENSG00000125375	rs7157177	0.074640781	0.008854487	0.65951263	0.707482726	0.5925674	-0.636497405	0.052211534	-0.031490918	0.327064571	0.235830207	0.117961124	0.083554587	0.166017447	0.024392941	0.999878354	0.997966125	Bacteria.Bacteroidetes.Bacteroidia.Bacteroidales.Porphyromonadaceae.Barnesiella	DMAC2L
131492	ENSG00000125375	rs7157177	0.008219332	0.002806113	0.193855326	0.563298382	0.746324715	-0.680210488	-0.132797821	0.051197126	0.273731641	0.218966614	0.101153574	0.088130008	0.048301417	0.007520448	0.710816303	0.902660525	Bacteria.Firmicutes.Negativicutes.Selenomonadales.Veillonellaceae	DMAC2L
131493	ENSG00000125375	rs7157177	0.046018689	0.273857161	0.976661014	0.19985621	0.425489689	-0.262958661	0.00186341	0.08999346	0.209170821	0.238284296	0.063450171	0.069485975	0.098454412	0.141965918	0.895401854	0.998607976	Bacteria.Firmicutes.Clostridia.Clostridiales.Lachnospiraceae.Tyzzerella_4	DMAC2L
131494	ENSG00000125375	rs7157177	0.771399871	0.929322843	0.878013769	0.350269953	0.321629157	0.063208447	0.028315885	-0.112360418	1.102378767	0.709877552	0.183758291	0.119425542	0.997454612	0.891102973	0.997650199	0.999159905	Bacteria.Firmicutes.Clostridia.Clostridiales	DMAC2L
131495	ENSG00000125375	rs7157177	0.047632575	0.014901978	0.840028158	0.351937679	0.444213421	-0.458014356	0.017013619	-0.065634131	0.22003394	0.183110241	0.08394853	0.070004733	0.090411511	0.017542153	0.653427488	0.927518395	Bacteria.Firmicutes.Clostridia.Clostridiales.Lachnospiraceae.Anaerostipes	DMAC2L
131496	ENSG00000125375	rs7157177	0.007781983	0.006494653	0.286566568	0.997956175	0.634813151	-0.538615861	0.093549134	0.000180446	0.23112798	0.191512371	0.087062096	0.070173578	0.041610952	0.012114015	0.999858829	0.963901935	Bacteria.Proteobacteria.Betaproteobacteria.Neisseriales.Neisseriaceae.Eikenella	DMAC2L
131497	ENSG00000125375	rs7157177	0.447934977	0.849760489	0.113583537	0.313575634	-0.46261007	-0.091668298	0.238162293	-0.122439056	0.605916868	0.482007135	0.148489056	0.120555888	0.791108626	0.669849144	0.999330493	0.996754281	Bacteria.Proteobacteria	DMAC2L
131498	ENSG00000125375	rs7157177	0.567992101	0.853942107	0.917896671	0.468310604	0.585642601	-0.124653499	-0.019531084	-0.091646821	1.020397624	0.674442246	0.188733446	0.12562794	0.954184916	0.792900308	0.999826541	0.999832315	Bacteria.Firmicutes.Clostridia.Clostridiales.Lachnospiraceae	DMAC2L
131499	ENSG00000125375	rs7157177	0.060904703	0.005972364	0.059849814	0.024995459	0.353929238	-0.437410545	0.221815571	-0.239625314	0.185567423	0.153874864	0.115809679	0.104430732	0.054035198	0.003802318	0.999276643	0.988728768	Bacteria.Firmicutes.Clostridia.Clostridiales.Ruminococcaceae.Ruminiclostridium_5	DMAC2L
131500	ENSG00000125375	rs7157177	0.009442444	0.000128478	0.124762614	0.076785336	0.484301911	-0.608892937	-0.129147913	0.127789293	0.181043746	0.149496031	0.083044492	0.071064195	0.014946928	0.000213097	0.900760949	0.726285377	Bacteria.Bacteroidetes.Bacteroidia.Bacteroidales.Rikenellaceae.Alistipes	DMAC2L
131501	ENSG00000125375	rs7157177	0.022914498	0.00068328	0.806270846	0.752602918	0.458874803	-0.552206232	-0.026884477	0.0275174	0.19693024	0.154796314	0.109179077	0.086930333	0.036040512	0.000908534	0.998043854	0.98261409	Bacteria.Firmicutes.Clostridia.Clostridiales.Ruminococcaceaencultured	DMAC2L
131502	ENSG00000125375	rs7157177	0.017425809	0.026375322	0.4476496	0.557111693	0.593241628	-0.479744107	0.093127543	0.068461817	0.243136858	0.21111485	0.121899502	0.11600024	0.072451696	0.030968361	0.998820086	0.961415255	Bacteria.Firmicutes.Clostridia.Clostridiales.Family_XIII	DMAC2L
131503	ENSG00000125375	rs7157177	0.278870177	0.070969247	0.366873063	0.293266963	0.295642243	-0.398364538	-0.092629523	0.08322886	0.270738075	0.217003596	0.101937924	0.078550503	0.333387484	0.087483039	0.998896274	0.99087052	Bacteria.Proteobacteria.Deltaproteobacteria.Desulfovibrionales.Desulfovibrionaceae.Desulfovibrio	DMAC2L
131504	ENSG00000125375	rs7157177	0.177797259	0.013778617	0.812853099	0.952422886	0.413483761	-0.545729138	-0.027100644	0.004894816	0.303513135	0.215559887	0.114006778	0.081723023	0.217487121	0.021525959	0.877341052	0.998791778	Bacteria.Firmicutes.Clostridia.Clostridiales.Ruminococcaceae.Ruminococcus_2	DMAC2L
131505	ENSG00000125375	rs7157177	0.084597912	0.018517293	0.701476925	0.536443634	0.413851784	-0.481174861	0.042728002	-0.057479766	0.236300539	0.199173295	0.110975014	0.092485372	0.124698902	0.023737451	0.914851829	0.927561557	Bacteria.Firmicutes.Clostridia.Clostridiales.Lachnospiraceae.Blautia	DMAC2L
131506	ENSG00000125375	rs7157177	0.009299384	0.000129187	0.135186987	0.083124941	0.485868061	-0.609547281	-0.124853624	0.124601597	0.181243704	0.149715811	0.082533473	0.070799262	0.014682174	0.000210462	0.912317162	0.749960341	Bacteria.Bacteroidetes.Bacteroidia.Bacteroidales.Rikenellaceae	DMAC2L
131507	ENSG00000125375	rs7157177	0.620186647	0.312316046	0.297842737	0.224917141	0.16774032	-0.280375436	-0.138685074	0.136449672	0.336849005	0.275339819	0.132146193	0.111368344	0.470324853	0.221726739	0.778195882	0.794192827	Bacteria.Firmicutes.Clostridia.Clostridiales.Ruminococcaceae.Ruminiclostridium_9	DMAC2L
131508	ENSG00000125375	rs7157177	0.05547185	0.548152178	0.237275819	0.503063533	1.100328007	-0.262270683	-0.122740576	-0.051977408	0.564223752	0.434447423	0.102899465	0.077183488	0.842349229	0.639645791	0.997187614	0.937454673	Bacteria.Bacteroidetes.Bacteroidia.Bacteroidales	DMAC2L
131509	ENSG00000125375	rs7157177	0.102993786	0.024116307	0.443870961	0.336031064	0.382558263	-0.44574327	-0.079015307	0.092388261	0.231323278	0.193023181	0.102567879	0.095322855	0.229932479	0.041175206	0.99991226	0.982046009	Bacteria.Actinobacteria.Coriobacteriia.Coriobacteriales.Coriobacteriaceae.Collinsella	DMAC2L
131510	ENSG00000125375	rs7157177	0.018721907	0.000377196	0.322973093	0.610271094	0.446388163	-0.561568946	-0.077200012	0.033641735	0.185109117	0.149702734	0.077514814	0.065685283	0.02477535	0.000596919	0.968802863	0.997181136	Bacteria.Bacteroidetes.Bacteroidia.Bacteroidales.Prevotellaceae	DMAC2L
131511	ENSG00000125375	rs7157177	0.002453036	0.000191998	0.090541323	0.38679181	0.812601102	-0.714355108	0.170318466	-0.059564103	0.257804782	0.180641286	0.099132624	0.068361556	0.012437891	0.000669887	0.947613107	0.99789802	Bacteria.Verrucomicrobia	DMAC2L
131512	ENSG00000125375	rs7157177	0.024956235	0.052934517	0.304743292	0.962945966	0.793190909	-0.577529004	-0.122092463	-0.005142561	0.345582077	0.292949578	0.118022527	0.110269114	0.183346921	0.124476677	0.868168484	0.94372401	Bacteria.Firmicutes.Negativicutes.Selenomonadales	DMAC2L
131513	ENSG00000125375	rs7157177	0.039130372	0.009643964	0.795521056	0.809743559	0.505972897	-0.537094605	0.02709562	0.022542906	0.240328132	0.201372345	0.104128121	0.093253139	0.061145171	0.010153318	0.987324754	0.998719086	Bacteria.Firmicutes.Bacilli.Bacillales.Family_XI.Gemella	DMAC2L
131514	ENSG00000125375	rs7157177	0.016926322	0.000405741	0.740525328	0.664619794	0.463745927	-0.563678146	-0.029554331	0.033829697	0.189173824	0.15116421	0.08886516	0.077674565	0.022460593	0.000556719	0.992052328	0.997201293	Bacteria.Firmicutes.Clostridia.Clostridiales.Lachnospiraceae.Coprococcus_1	DMAC2L
131515	ENSG00000125375	rs7157177	0.027738803	0.001895903	0.620609271	0.849046216	0.55444641	-0.602548121	0.065549904	-0.019737508	0.24625371	0.186076055	0.131794086	0.10328595	0.055845523	0.002651181	0.999672451	0.998587032	Bacteria.Firmicutes.Clostridia.Clostridiales.Ruminococcaceae.Butyricicoccus	DMAC2L
131516	ENSG00000125375	rs7157177	0.006597162	0.000104827	0.037134294	0.02850566	0.501168795	-0.595496643	-0.178977134	0.157157439	0.178557166	0.144108327	0.084105903	0.070154498	0.012494836	0.000180296	0.997604342	0.960973997	Bacteria.Proteobacteria.Deltaproteobacteria	DMAC2L
131517	ENSG00000125375	rs7157177	0.013708252	0.000337315	0.955416866	0.895917649	0.473754042	-0.565855576	-0.004396287	0.008187123	0.186984161	0.149488814	0.078334635	0.062338723	0.019179135	0.000512177	0.998277807	0.999325446	Bacteria.Bacteroidetes.Bacteroidia.Bacteroidales.Porphyromonadaceae.Parabacteroides	DMAC2L
131518	ENSG00000125375	rs7157177	0.082542223	0.033460386	0.836044482	0.938472774	0.52123028	-0.540078854	0.026339746	0.007864905	0.295591838	0.248583489	0.126762839	0.101497372	0.206501732	0.057119983	0.997947728	0.998788642	Bacteria.Actinobacteria.Actinobacteria.Micrococcales	DMAC2L
131519	ENSG00000125375	rs7157177	0.012785046	0.000337051	0.860272569	0.89891511	0.474726702	-0.566477861	-0.013089024	0.007553648	0.185405578	0.149643811	0.074063642	0.059230628	0.020172724	0.000466556	0.914766803	0.943650593	Bacteria.Fusobacteria.Fusobacteriia.Fusobacteriales.Fusobacteriaceae.Fusobacterium	DMAC2L
131520	ENSG00000125375	rs7157177	0.014233809	0.000643275	0.611095405	0.681599352	0.5201501	-0.595112766	0.045019032	-0.028469657	0.206481476	0.165944297	0.088103086	0.06907912	0.028374388	0.00075817	0.612280365	0.979464396	Bacteria.Firmicutes.Clostridia.Clostridiales.Peptostreptococcaceae.Intestinibacter	DMAC2L
131521	ENSG00000125375	rs7157177	0.012148516	0.000848512	0.673501794	0.816016732	0.490233815	-0.571576638	-0.035610512	0.017770625	0.190012489	0.163356527	0.084133625	0.076067432	0.021567788	0.001202715	0.999694213	0.908553199	Bacteria.Firmicutes.Clostridia.Clostridiales.Lachnospiraceaencultured	DMAC2L
131522	ENSG00000125375	rs7157177	0.01286394	0.000325784	0.885653923	0.96312387	0.474439216	-0.56705901	-0.010705043	0.002747229	0.18546418	0.149389858	0.074149347	0.059191717	0.019867156	0.000458956	0.910665118	0.951663168	Bacteria.Fusobacteria.Fusobacteriia.Fusobacteriales	DMAC2L
131523	ENSG00000125375	rs7157177	0.026905518	0.001217066	0.704320972	0.294936764	0.449541856	-0.527071507	0.035627947	-0.081828181	0.198544124	0.155782105	0.093470229	0.077498416	0.045023978	0.001326632	0.979045247	0.933494038	Bacteria.Firmicutes.Negativicutes.Selenomonadales.Veillonellaceae.Veillonella	DMAC2L
131524	ENSG00000125375	rs7157177	0.009020411	0.002556561	0.407613588	0.72437847	0.583021708	-0.540420691	-0.060073717	-0.021597473	0.216569739	0.172215794	0.072073787	0.060985288	0.030567852	0.004222487	0.671870232	0.960097875	Bacteria.Firmicutes.Clostridia.Clostridiales.Lachnospiraceae.Lachnoclostridium	DMAC2L
131525	ENSG00000125375	rs7157177	0.002221464	0.000520572	0.048504906	0.343411044	0.61389245	-0.591573399	0.163553038	-0.059392053	0.19272459	0.161980391	0.081339804	0.062228929	0.009690145	0.000943934	0.858670885	0.979585985	Bacteria.Firmicutes.Erysipelotrichia.Erysipelotrichales.Erysipelotrichaceae.Erysipelatoclostridium	DMAC2L
131526	ENSG00000125375	rs7157177	0.020676753	0.006503006	0.381236306	0.644327037	0.65708803	-0.64956102	0.108522944	-0.050108077	0.277050345	0.230998632	0.123096331	0.108033706	0.108643155	0.01919869	0.99792254	0.986607256	Bacteria.Firmicutes.Clostridia.Clostridiales.Family_XIII.Family_XIII_AD3011_group	DMAC2L
131527	ENSG00000125375	rs7157177	0.975703808	0.21630569	0.073643689	0.154254339	-0.009788642	-0.28395869	0.260502758	-0.151940754	0.320173441	0.227429571	0.143276128	0.105407274	0.495253488	0.172084071	0.763308435	0.759359639	Bacteria.Firmicutes.Erysipelotrichia.Erysipelotrichales	DMAC2L
131528	ENSG00000125375	rs7157177	0.033706917	0.002794309	0.668275123	0.866128499	0.441479732	-0.561785335	-0.04066542	0.013244306	0.203493758	0.180760939	0.094466679	0.078254615	0.059854402	0.003842756	0.946032232	0.907101516	Bacteria.Proteobacteria.Gammaproteobacteria.Pseudomonadales.Pseudomonadaceae.Pseudomonas	DMAC2L
131529	ENSG00000125375	rs7157177	0.01457802	0.000341793	0.219270163	0.178696093	0.459848714	-0.556032722	-0.127976528	0.119781506	0.183217873	0.147049523	0.103169936	0.088109115	0.022635317	0.000512444	0.999670759	0.996530704	Bacteria.Firmicutes.Clostridia.Clostridiales.Ruminococcaceae.Flavonifractor	DMAC2L
131530	ENSG00000125375	rs7157177	0.059090236	0.019072266	0.769889773	0.695723258	0.438892794	-0.506797972	0.031276728	-0.043950208	0.228443928	0.210806045	0.1064763	0.111878217	0.158711527	0.031071169	0.970737021	0.933837527	Bacteria.Firmicutes.Bacilli	DMAC2L
131531	ENSG00000125375	rs7157177	0.02815174	0.013099375	0.819423815	0.326212255	0.465957805	-0.456957017	0.025241479	-0.10706703	0.207519168	0.179117719	0.110122835	0.10823121	0.078348662	0.014257278	0.992462892	0.976249604	Bacteria.Firmicutes.Bacilli.Lactobacillales.Streptococcaceae	DMAC2L
131532	ENSG00000125375	rs7157177	0.002507328	0.00016035	0.077805619	0.121692027	0.63652332	-0.692047642	0.197745264	-0.143368685	0.202416974	0.172672258	0.1103559	0.091422906	0.011493876	0.00049893	0.945687051	0.823043084	Bacteria.Firmicutes.Bacilli.Lactobacillales.Carnobacteriaceae.Granulicatella	DMAC2L
131533	ENSG00000125375	rs7157177	0.017085487	0.000694937	0.848751818	0.676291768	0.463962337	-0.54816632	-0.014544605	0.02724487	0.189547437	0.153893023	0.075961608	0.064958356	0.024849737	0.000912182	0.99935717	0.960853802	Bacteria.Firmicutes.Erysipelotrichia.Erysipelotrichales.Erysipelotrichaceae.Erysipelotrichaceae_UCG_003	DMAC2L
131534	ENSG00000125375	rs7157177	0.01742667	0.000414031	0.051227883	0.044027313	0.438887854	-0.538438168	-0.161212376	0.136277908	0.179877241	0.144635947	0.081165133	0.066355824	0.026969217	0.000563766	0.995339941	0.948436509	Bacteria.Proteobacteria.Deltaproteobacteria.Desulfovibrionales.Desulfovibrionaceae.Bilophila	DMAC2L
131535	ENSG00000125375	rs7157177	0.168708614	0.031386547	0.847043129	0.928454272	0.427019878	-0.544986943	-0.022489213	0.008620399	0.306797464	0.247749775	0.11612507	0.095634944	0.205241539	0.03857703	0.770361295	0.998431627	Bacteria.Firmicutes.Clostridia.Clostridiales.Ruminococcaceae.Ruminococcus_1	DMAC2L
131536	ENSG00000125375	rs7157177	0.003193553	0.000233245	0.109729882	0.393812369	0.80379061	-0.711029754	0.161453269	-0.058976971	0.262481703	0.182477679	0.099564071	0.068703704	0.014695129	0.000798785	0.953850517	0.998439902	Bacteria.Verrucomicrobia.Verrucomicrobiae.Verrucomicrobiales.Verrucomicrobiaceae.Akkermansia	DMAC2L
131537	ENSG00000125375	rs7157177	0.022624092	0.003699394	0.77918761	0.487770476	0.46728155	-0.506266523	-0.037044616	0.090183911	0.200092605	0.168107245	0.131576669	0.129234223	0.058018662	0.005208933	0.999005033	0.920602915	Bacteria.Actinobacteria.Coriobacteriia.Coriobacteriales	DMAC2L
131538	ENSG00000125375	rs7157177	0.975131287	0.215383618	0.072580896	0.152839074	-0.00999534	-0.284015608	0.262010937	-0.152762291	0.319405246	0.227013328	0.143559652	0.105607397	0.492997645	0.168570715	0.749369869	0.759018229	Bacteria.Firmicutes.Erysipelotrichia.Erysipelotrichales.Erysipelotrichaceae	DMAC2L
131539	ENSG00000125375	rs7157177	0.060465892	0.010975429	0.964465959	0.5973105	0.484345761	-0.506700715	0.004340608	0.038963172	0.253501708	0.193502746	0.097057424	0.073393403	0.136193815	0.015391192	0.996596763	0.999791394	Bacteria.Firmicutes.Clostridia.Clostridiales.Ruminococcaceae.Ruminococcaceae_UCG_005	DMAC2L
131540	ENSG00000125375	rs7157177	0.015523349	0.000402296	0.890468165	0.924467387	0.481102644	-0.569120103	0.010200398	-0.00553884	0.193573305	0.15251677	0.073780853	0.058195413	0.024915719	0.0006084	0.922225994	0.910012465	Bacteria.Proteobacteria.Betaproteobacteria.Burkholderiales.Alcaligenaceae.Parasutterella	DMAC2L
131541	ENSG00000125375	rs7157177	0.020098047	0.01995604	0.439379649	0.777214223	0.618483322	-0.517701778	-0.082590587	-0.025987252	0.259525071	0.216976659	0.106154736	0.09146267	0.079369499	0.034838922	0.99759175	0.986746924	Bacteria.Firmicutes.Clostridia.Clostridiales.Lachnospiraceae.Lachnospiraceae_UCG_008	DMAC2L
131542	ENSG00000125375	rs7157177	0.002974796	0.00024592	0.097670364	0.194771904	0.625962895	-0.667738581	0.188087943	-0.125739376	0.20280264	0.172067654	0.111927274	0.095976675	0.013046588	0.000635738	0.991744893	0.856262504	Bacteria.Firmicutes.Bacilli.Lactobacillales.Carnobacteriaceae	DMAC2L
131543	ENSG00000125375	rs7157177	0.264055115	0.017301257	0.301797	0.540746558	0.286998616	-0.46891276	0.08378129	-0.038187378	0.25474831	0.191958363	0.080492425	0.062100173	0.230454746	0.01697747	0.997282517	0.999171204	Bacteria.Proteobacteria.Gammaproteobacteria.Enterobacteriales.Enterobacteriaceae	DMAC2L
131544	ENSG00000125375	rs7157177	0.605803384	0.232908467	0.324773402	0.143017763	0.185049056	-0.295869656	0.109179994	-0.116549074	0.356826836	0.245713744	0.110036945	0.078612199	0.529438012	0.164946394	0.9994853	0.999502343	Bacteria.Firmicutes.Clostridia.Clostridiales.Lachnospiraceae.Ruminococcus_gnavus_group	DMAC2L
131545	ENSG00000125375	rs7157177	0.112809964	0.002949239	0.797609587	0.598444674	0.414690692	-0.648180504	-0.027796637	-0.047785658	0.257985622	0.209800595	0.107949913	0.090291795	0.257491744	0.012792195	0.949374291	0.966332496	Bacteria.Firmicutes.Clostridia.Clostridiales.Ruminococcaceae.Ruminococcaceae_NK4A214_group	DMAC2L
131546	ENSG00000125375	rs7157177	0.103447357	0.032821411	0.736537362	0.86064989	0.581757949	-0.558111918	0.042813547	0.017293459	0.352247056	0.255918219	0.126709743	0.098122023	0.248508822	0.054697687	0.998832683	0.995738724	Bacteria.Firmicutes.Clostridia.Clostridiales.Ruminococcaceae.Eubacterium_coprostanoligenes_group	DMAC2L
131547	ENSG00000125375	rs7157177	0.023768764	0.002152315	0.77806684	0.674811407	0.451915327	-0.532588614	-0.028232188	0.035251849	0.195194049	0.166646314	0.099756074	0.083642675	0.030972516	0.001800901	0.990263512	0.935449612	Bacteria.Proteobacteria.Gammaproteobacteria.Pseudomonadales	DMAC2L
131548	ENSG00000125375	rs7157177	0.04166585	0.002497383	0.995068592	0.900563603	0.476532151	-0.557235321	-0.000847482	-0.015145643	0.229325844	0.177127486	0.136592331	0.120741614	0.063732583	0.003298893	0.903415633	0.977027701	Bacteria.Actinobacteria	DMAC2L
131549	ENSG00000125375	rs7157177	0.064010892	0.003813734	0.368316852	0.704443209	0.389570609	-0.554002087	0.073932168	-0.025961956	0.206756188	0.184605395	0.081608789	0.068141011	0.104088712	0.006488798	0.733198609	0.995117319	Bacteria.Proteobacteria.Betaproteobacteria	DMAC2L
131550	ENSG00000125375	rs7157177	0.012205012	0.000178153	0.76171854	0.33411908	0.482050273	-0.613335993	0.027912464	-0.088729244	0.186968895	0.154230509	0.091666058	0.09118356	0.021882653	0.000322496	0.957457667	0.99223971	Bacteria.Actinobacteria.Actinobacteria.Bifidobacteriales.Bifidobacteriaceae	DMAC2L
131551	ENSG00000125375	rs7157177	0.039274225	0.002486736	0.395723428	0.635435068	0.414641605	-0.550599615	0.06869769	-0.031203258	0.197096582	0.174938008	0.080353605	0.065507352	0.065118403	0.004135336	0.684447157	0.994680072	Bacteria.Proteobacteria.Betaproteobacteria.Burkholderiales	DMAC2L
131552	ENSG00000125375	rs7157177	0.103875623	0.014972582	0.942384121	0.871655465	0.458353147	-0.539485458	-0.007762256	0.013024647	0.277878424	0.215840429	0.10698646	0.080302406	0.210423072	0.022417375	0.999985325	0.999758873	Bacteria.Firmicutes.Clostridia.Clostridiales.Ruminococcaceae.Ruminococcaceae_UCG_014	DMAC2L
131553	ENSG00000125375	rs7157177	0.0121656	0.001651583	0.964337274	0.194737346	0.484195838	-0.500378364	0.00417237	-0.113171311	0.187711207	0.152378854	0.092958694	0.086376715	0.023255013	0.002101025	0.930599865	0.879545817	Bacteria.Firmicutes.Clostridia.Clostridiales.Lachnospiraceae.Fusicatenibacter	DMAC2L
131554	ENSG00000125375	rs7157177	0.015186798	0.000874367	0.625005867	0.276768392	0.461002345	-0.526199625	0.037452813	-0.070829319	0.184849709	0.150798627	0.076262237	0.064577167	0.022538265	0.001158707	0.920233673	0.989428248	Bacteria.Proteobacteria.Gammaproteobacteria.Pasteurellales.Pasteurellaceae.Haemophilus	DMAC2L
131555	ENSG00000125375	rs7157177	0.332346608	0.049598402	0.189213186	0.184523711	0.251427528	-0.389682658	-0.157949605	0.136592814	0.257429726	0.194767669	0.11904442	0.101843834	0.367450375	0.052521547	0.769483615	0.942166966	Bacteria.Firmicutes.Clostridia.Clostridiales.Lachnospiraceae.Lachnospiraceae_ND3007_group	DMAC2L
131556	ENSG00000125375	rs7157177	0.065273501	0.015474098	0.639260277	0.396808709	0.411241128	-0.463214305	-0.049714121	0.073400531	0.219317841	0.186282838	0.105563601	0.086052982	0.092039272	0.013467963	0.837444774	0.981481548	Bacteria.Firmicutes.Clostridia.Clostridiales.Lachnospiraceae.Eubacterium_eligens_group	DMAC2L
131557	ENSG00000125375	rs7157177	0.450801926	0.656401703	0.914123453	0.368275269	0.426619462	-0.194625307	0.012563343	-0.08217399	0.562337482	0.435458599	0.116048562	0.090698462	0.89770646	0.72247253	0.999135888	0.977096731	Bacteria.Firmicutes.Clostridia.Clostridiales.Ruminococcaceae	DMAC2L
131558	ENSG00000125375	rs7157177	0.023210988	0.004363571	0.752820932	0.461592198	0.46702434	-0.500418004	-0.041423113	0.096242829	0.200879108	0.169403432	0.130979338	0.129949362	0.060097297	0.00612291	0.999739884	0.895289225	Bacteria.Actinobacteria.Coriobacteriia.Coriobacteriales.Coriobacteriaceae	DMAC2L
131559	ENSG00000125375	rs7157177	0.844306957	0.911589741	0.821525213	0.352200518	0.230994529	0.08153839	0.04324994	-0.113144629	1.171528705	0.731504295	0.190950996	0.120745303	0.999435429	0.997077321	0.999968393	0.999515331	Bacteria.Firmicutes	DMAC2L
131560	ENSG00000125375	rs7157177	0.010310682	0.000210321	0.148605473	0.438744947	0.481948741	-0.578630304	-0.107464392	0.047712265	0.182409823	0.147330523	0.07351354	0.061239799	0.017410962	0.000316785	0.6143472	0.835691611	Bacteria.Firmicutes.Negativicutes.Selenomonadales.Veillonellaceae.Dialister	DMAC2L
131561	ENSG00000125388	rs2960298	0.00033046	4.00E-06	0.098054919	0.142538948	0.673171952	-1.016642115	0.128470118	-0.132325904	0.177547291	0.201821065	0.076539455	0.089144964	0.004108018	3.52E-05	0.41303727	0.825740348	Bacteria.Firmicutes.Clostridia.Clostridiales.Christensenellaceae.Christensenellaceae_R_7_group	GRK4
131562	ENSG00000125388	rs2960298	0.004088852	2.18E-05	0.913754795	0.716806797	0.48731823	-0.861072859	-0.008728537	0.031101819	0.163707983	0.18810966	0.080280156	0.08537115	0.022725202	0.000202577	0.933072344	0.927561557	Bacteria.Firmicutes.Clostridia.Clostridiales.Lachnospiraceae.Blautia	GRK4
131563	ENSG00000125388	rs2960298	0.8322929	0.165764767	0.089716916	0.321919435	0.05938848	-0.508021279	0.131398321	-0.098905737	0.279324466	0.362434604	0.076279283	0.0990914	0.852586238	0.246976543	0.998803525	0.997226571	Bacteria.Firmicutes.Clostridia.Clostridiales.Lachnospiraceae.Eubacterium_rectale_group	GRK4
131564	ENSG00000125388	rs2960298	0.346675811	0.04098181	0.668274945	0.713693235	0.33815649	-0.975902256	0.028049182	0.032892115	0.356731288	0.468011749	0.06515884	0.089257939	0.815859024	0.244005655	0.999973618	0.994138314	Bacteria.Bacteroidetes.Bacteroidia.Bacteroidales.Bacteroidaceae.Bacteroides	GRK4
131565	ENSG00000125388	rs2960298	0.000888303	6.14E-06	0.351948147	0.446981633	0.552143468	-0.879749344	-0.058440585	0.052935841	0.158461961	0.178707328	0.062333531	0.069188217	0.007988631	5.81E-05	0.475741491	0.938700687	Bacteria.Firmicutes.Clostridia.Clostridiales.Lachnospiraceae.Anaerostipes	GRK4
131566	ENSG00000125388	rs2960298	0.00373058	9.04E-06	0.794461209	0.79546069	0.463764913	-0.824159658	-0.02199233	-0.025139446	0.154143435	0.171041945	0.084070294	0.096581397	0.010503112	2.87E-05	0.904154296	0.993111591	Bacteria.Actinobacteria.Actinobacteria.Bifidobacteriales.Bifidobacteriaceae.Bifidobacterium	GRK4
131567	ENSG00000125388	rs2960298	0.023693789	2.35E-05	0.065680227	0.187109592	0.352917339	-0.750082743	-0.092120435	0.066987758	0.15234928	0.164613811	0.049204673	0.050244637	0.057997322	0.000149408	0.935426336	0.99999132	Bacteria.Firmicutes.Clostridia.Clostridiales.Clostridiaceae_1	GRK4
131568	ENSG00000125388	rs2960298	0.009155697	0.001266552	0.317733199	0.706447772	0.70473672	-0.925913117	-0.072191939	0.028615991	0.262321288	0.274712338	0.071699715	0.075645624	0.084294397	0.006995288	0.996566686	0.997858307	Bacteria.Proteobacteria.Gammaproteobacteria	GRK4
131569	ENSG00000125388	rs2960298	2.93E-07	3.90E-07	5.47E-05	0.012775687	0.931403194	-1.179903943	0.237467578	-0.172370824	0.162867961	0.208986648	0.054977392	0.067312432	2.36E-05	7.59E-06	0.081459786	0.575719974	Bacteria.Firmicutes.Clostridia.Clostridiales.Lachnospiraceae.Lachnospiraceae_UCG_010	GRK4
131570	ENSG00000125388	rs2960298	0.000728019	1.78E-06	0.354498759	0.516830277	0.491518491	-0.837576948	0.067957656	-0.054129663	0.138558645	0.159471949	0.072872216	0.083046812	0.002721262	7.18E-06	0.694284465	0.971870136	Bacteria.Firmicutes.Clostridia.Clostridiales.Lachnospiraceae.Dorea	GRK4
131571	ENSG00000125388	rs2960298	0.000520065	3.62E-06	0.209866298	0.19606225	0.602904428	-0.964894986	0.07717204	-0.087374879	0.165069318	0.190524439	0.060934984	0.066888517	0.003488971	2.18E-05	0.597292207	0.970562572	Bacteria.Firmicutes.Negativicutes.Selenomonadales.Acidaminococcaceae.Phascolarctobacterium	GRK4
131572	ENSG00000125388	rs2960298	0.001043083	5.39E-06	0.752112026	0.872277138	0.491791685	-0.825808094	0.020618789	-0.011375008	0.143250772	0.166564411	0.065003445	0.07047609	0.00368947	1.50E-05	0.623486023	0.995819926	Bacteria.Firmicutes.Clostridia.Clostridiales.Lachnospiraceae.Lachnospira	GRK4
131573	ENSG00000125388	rs2960298	0.15473114	0.001547669	0.031166094	0.140202975	0.246142575	-0.644284764	-0.10977357	0.084650325	0.170959504	0.19493493	0.049835411	0.056687594	0.192411882	0.004292314	0.841460018	0.998607976	Bacteria.Firmicutes.Clostridia.Clostridiales.Lachnospiraceae.Tyzzerella_4	GRK4
131574	ENSG00000125388	rs2960298	0.001395258	2.22E-06	0.212077125	0.526922423	0.459680031	-0.811553527	0.08563204	-0.047231215	0.13766912	0.156259313	0.067947296	0.074247213	0.004361613	7.35E-06	0.998525812	0.997174658	Bacteria.Proteobacteria.Deltaproteobacteria.Desulfovibrionales.Desulfovibrionaceae	GRK4
131575	ENSG00000125388	rs2960298	0.000466845	1.33E-06	0.260804831	0.265471941	0.532680575	-0.879022555	-0.079970778	0.089681186	0.144522413	0.165001177	0.070497859	0.079842321	0.002156591	6.31E-06	0.997117901	0.9453081	Bacteria.Firmicutes.Clostridia.Clostridiales.Lachnospiraceae.Eubacterium_hallii_group	GRK4
131576	ENSG00000125388	rs2960298	0.08603806	0.000819975	0.29559169	0.257609111	0.340747685	-0.683781844	-0.075471411	0.084209408	0.195479381	0.194820785	0.071575831	0.073733155	0.139733251	0.003174832	0.623620416	0.959078693	Bacteria.Firmicutes.Clostridia.Clostridiales.Ruminococcaceae.Ruminococcus_1	GRK4
131577	ENSG00000125388	rs2960298	0.006922599	0.001077758	0.325353461	0.6299768	0.675725355	-0.948596066	0.098750904	-0.058355904	0.242255527	0.27715799	0.099646291	0.120557414	0.056411773	0.005203663	0.99991226	0.988194298	Bacteria.Actinobacteria.Coriobacteriia.Coriobacteriales.Coriobacteriaceae.Collinsella	GRK4
131578	ENSG00000125388	rs2960298	9.77E-06	1.40E-06	0.00245582	0.016404375	0.957403831	-1.295207907	0.200028627	-0.185821145	0.199571759	0.243671696	0.063468529	0.075422032	0.000450493	2.53E-05	0.589102858	0.642022903	Bacteria.Bacteroidetes.Bacteroidia.Bacteroidales.Prevotellaceae.Prevotella_9	GRK4
131579	ENSG00000125388	rs2960298	0.028875267	0.000820923	0.904599784	0.878329923	0.461146771	-0.795527857	0.011178934	-0.014421582	0.206349857	0.226682735	0.092909026	0.093835204	0.086433054	0.002399871	0.991685497	0.984000655	Bacteria.Firmicutes.Bacilli.Lactobacillales	GRK4
131580	ENSG00000125388	rs2960298	0.000332568	3.98E-06	0.098789065	0.142523579	0.672555846	-1.016415847	0.128117402	-0.13225888	0.177475192	0.201703332	0.076499541	0.089096324	0.004102393	3.41E-05	0.413052721	0.826502511	Bacteria.Firmicutes.Clostridia.Clostridiales.Christensenellaceae	GRK4
131581	ENSG00000125388	rs2960298	0.003153799	7.30E-06	0.866365165	0.746670008	0.470030386	-0.827439785	-0.014212394	-0.031231029	0.153275656	0.169686158	0.084124774	0.096270502	0.009099955	2.59E-05	0.958613924	0.998755611	Bacteria.Actinobacteria.Actinobacteria.Bifidobacteriales.Bifidobacteriaceae	GRK4
131582	ENSG00000125388	rs2960298	0.03501607	3.91E-05	0.095394031	0.218560764	0.34310604	-0.740121092	-0.087854046	0.063939356	0.159344799	0.167679881	0.051916627	0.051465301	0.08050893	0.000266265	0.99714486	0.996602117	Bacteria.Firmicutes.Clostridia.Clostridiales.Clostridiaceae_1.Clostridium_sensu_stricto_1	GRK4
131583	ENSG00000125388	rs2960298	0.002081459	5.64E-06	0.96501703	0.663968519	0.487050644	-0.818148308	-0.002948865	-0.032882981	0.151866078	0.16542855	0.066976982	0.07534477	0.005722723	2.26E-05	0.959456661	0.992379592	Bacteria.Proteobacteria.Gammaproteobacteria.Pasteurellales.Pasteurellaceae	GRK4
131584	ENSG00000125388	rs2960298	0.000910423	2.53E-06	0.684442619	0.726147948	0.491776479	-0.825306546	0.039145208	-0.031088168	0.141454826	0.159957824	0.095888829	0.088376183	0.003707833	1.06E-05	0.910238901	0.997132292	Bacteria.Firmicutes.Bacilli.Bacillales	GRK4
131585	ENSG00000125388	rs2960298	0.021602681	0.000785716	0.986088313	0.48968362	0.493574213	-0.997447283	-0.001283948	-0.064744229	0.209669758	0.28309993	0.073352512	0.093189736	0.088263107	0.004980021	0.999878354	0.976750668	Bacteria.Bacteroidetes.Bacteroidia.Bacteroidales.Porphyromonadaceae.Barnesiella	GRK4
131586	ENSG00000125388	rs2960298	0.025424723	0.000629804	0.79319559	0.675304958	0.44109389	-0.762256677	0.024880385	-0.039520406	0.192821142	0.212159864	0.09451472	0.093922153	0.069069249	0.001578215	0.976314705	0.989769364	Bacteria.Firmicutes.Bacilli.Lactobacillales.Streptococcaceae.Streptococcus	GRK4
131587	ENSG00000125388	rs2960298	0.016179782	6.07E-05	0.86909496	0.445579951	0.499922167	-0.957780153	0.015533	-0.068938436	0.202466229	0.223282687	0.093877305	0.089825353	0.096673279	0.00105253	0.998891856	0.999590371	Bacteria.Firmicutes.Bacilli.Bacillales.Staphylococcaceae.Staphylococcus	GRK4
131588	ENSG00000125388	rs2960298	0.009487601	0.00017151	0.849489447	0.745048879	0.507393307	-0.869153572	0.013838581	-0.026722763	0.189802141	0.217942514	0.072632903	0.081830759	0.038044559	0.000880261	0.832179304	0.940986664	Bacteria.Bacteroidetes.Bacteroidia.Bacteroidales.Porphyromonadaceae.Odoribacter	GRK4
131589	ENSG00000125388	rs2960298	0.019904921	0.000102866	0.967882615	0.593801555	0.485981682	-0.888852366	0.004231247	-0.059807332	0.203594552	0.214814285	0.104683417	0.111584923	0.075810285	0.000703679	0.998820086	0.961415255	Bacteria.Firmicutes.Clostridia.Clostridiales.Family_XIII	GRK4
131590	ENSG00000125388	rs2960298	0.302640831	0.043101807	0.92499297	0.49363491	0.439681114	-1.20368116	0.007108215	0.07391543	0.42316531	0.583432773	0.075209427	0.107368883	0.919841614	0.314943882	0.997187614	0.93667398	Bacteria.Bacteroidetes.Bacteroidia.Bacteroidales	GRK4
131591	ENSG00000125388	rs2960298	0.519797189	0.226541063	0.838921405	0.795151109	0.369505296	-1.047203458	0.019773689	0.037400744	0.570950316	0.857743582	0.096887456	0.143464979	0.997454612	0.812487091	0.997650199	0.999159905	Bacteria.Firmicutes.Clostridia.Clostridiales	GRK4
131592	ENSG00000125388	rs2960298	0.045059932	8.84E-05	0.000604237	0.02565977	0.281655041	-0.673642668	0.18923083	-0.144962611	0.13782954	0.161095366	0.052479769	0.063474614	0.060277299	0.000269991	0.194433284	0.837979259	Bacteria.Proteobacteria.Betaproteobacteria.Burkholderiales.Alcaligenaceae	GRK4
131593	ENSG00000125388	rs2960298	0.009006642	0.000278416	0.379230996	0.192210426	0.688241532	-1.159210624	0.098741101	-0.16720145	0.255600914	0.301614206	0.111527647	0.126883294	0.07163011	0.002343269	0.99792254	0.986607256	Bacteria.Firmicutes.Clostridia.Clostridiales.Family_XIII.Family_XIII_AD3011_group	GRK4
131594	ENSG00000125388	rs2960298	0.000282423	9.61E-05	0.018432942	0.059240622	1.089593355	-1.417513103	-0.228087618	0.215961201	0.28381877	0.340950851	0.094341683	0.112476392	0.020102576	0.003266287	0.736640667	0.737604549	Bacteria.Firmicutes.Negativicutes.Selenomonadales	GRK4
131595	ENSG00000125388	rs2960298	0.001000401	2.86E-06	0.401271121	0.428756953	0.475579662	-0.813046363	0.046854818	-0.04734639	0.137990365	0.158601534	0.055456668	0.059458042	0.003141716	9.96E-06	0.975933082	0.876400804	Bacteria.Bacteroidetes.Bacteroidia.Bacteroidales.Rikenellaceae.Alistipes	GRK4
131596	ENSG00000125388	rs2960298	0.002245152	5.11E-06	0.963573639	0.577024298	0.485345885	-0.853969903	-0.00266356	0.036479064	0.152539124	0.171743933	0.058098107	0.065076043	0.008568774	2.52E-05	0.826324153	0.840827586	Bacteria.Firmicutes.Clostridia.Clostridiales.Lachnospiraceae.Roseburia	GRK4
131597	ENSG00000125388	rs2960298	0.074719428	0.004059534	0.787085963	0.78730855	0.427644342	-0.764763015	0.027172905	-0.027001281	0.236101634	0.256695262	0.100189926	0.099663946	0.174368304	0.010985302	0.970737021	0.933837527	Bacteria.Firmicutes.Bacilli	GRK4
131598	ENSG00000125388	rs2960298	0.073882563	9.33E-05	0.109869582	0.707920122	0.308072679	-0.772027009	0.10953798	-0.027428698	0.169583398	0.185320324	0.067576347	0.072890701	0.118188176	0.000454681	0.800498479	0.997216401	Bacteria.Firmicutes.Clostridia.Clostridiales.Ruminococcaceae.Subdoligranulum	GRK4
131599	ENSG00000125388	rs2960298	0.001398636	2.28E-06	0.238463493	0.626347088	0.459675456	-0.81167147	0.081951514	-0.038619178	0.137700256	0.156478689	0.068879978	0.078943587	0.004393378	8.05E-06	0.997604342	0.996621608	Bacteria.Proteobacteria.Deltaproteobacteria	GRK4
131600	ENSG00000125388	rs2960298	0.407014145	0.001542606	0.124285485	0.890423109	0.187094043	-0.7705441	-0.139321373	0.013290656	0.224178931	0.233060221	0.089470733	0.096093317	0.455514038	0.008449392	0.984443038	0.995738724	Bacteria.Firmicutes.Clostridia.Clostridiales.Ruminococcaceae.Eubacterium_coprostanoligenes_group	GRK4
131601	ENSG00000125388	rs2960298	0.001071487	2.15E-06	0.806465604	0.662115491	0.473353284	-0.817707719	0.014309266	0.028069924	0.138227241	0.157171115	0.05817027	0.063940213	0.003826593	6.83E-06	0.826311473	0.92250092	Bacteria.Firmicutes.Clostridia.Clostridiales.Lachnospiraceae.Lachnospiraceae_NK4A136_group	GRK4
131602	ENSG00000125388	rs2960298	0.00012501	7.07E-07	0.057247769	0.086328065	0.633314561	-0.987570803	0.114642334	-0.112372414	0.155187094	0.179810168	0.059223218	0.064526472	0.001127664	4.17E-06	0.802542187	0.889313815	Bacteria.Firmicutes.Negativicutes.Selenomonadales.Acidaminococcaceae	GRK4
131603	ENSG00000125388	rs2960298	0.001462223	7.92E-06	0.623835187	0.964755932	0.471161852	-0.838159546	0.028720992	0.003224426	0.141757403	0.172667922	0.058284702	0.072692832	0.005316076	2.44E-05	0.992868238	0.979571522	Bacteria.Bacteroidetes.Bacteroidia.Bacteroidales.Porphyromonadaceae	GRK4
131604	ENSG00000125388	rs2960298	0.000219642	1.20E-06	0.078663219	0.389276333	0.544780864	-0.846779976	0.115809931	-0.055619197	0.139170215	0.158151964	0.064820914	0.064171046	0.001149021	5.79E-06	0.968802863	0.974832054	Bacteria.Bacteroidetes.Bacteroidia.Bacteroidales.Prevotellaceae	GRK4
131605	ENSG00000125388	rs2960298	0.00078864	1.23E-05	0.2654404	0.758100555	0.583709235	-0.865366956	-0.061121026	0.017832528	0.165726176	0.182750114	0.054411852	0.057658878	0.004826123	5.14E-05	0.999492402	0.999741582	Bacteria.Proteobacteria.Gammaproteobacteria.Enterobacteriales.Enterobacteriaceae.Escherichia_Shigella	GRK4
131606	ENSG00000125388	rs2960298	0.003319589	2.59E-05	0.516451234	0.332505243	0.558712992	-0.957861915	0.044460796	-0.083223	0.183246194	0.211479127	0.068150808	0.085237906	0.02491962	0.000213521	0.996596763	0.999791394	Bacteria.Firmicutes.Clostridia.Clostridiales.Ruminococcaceae.Ruminococcaceae_UCG_005	GRK4
131607	ENSG00000125388	rs2960298	0.040281084	0.000746046	0.468494006	0.747224876	0.389620046	-0.776601261	-0.048033761	0.024828976	0.18617752	0.219399934	0.065871148	0.076710103	0.104772814	0.002701031	0.999858829	0.957708045	Bacteria.Proteobacteria.Betaproteobacteria.Neisseriales.Neisseriaceae.Eikenella	GRK4
131608	ENSG00000125388	rs2960298	0.075744439	0.00028062	0.86067592	0.972957555	0.442220319	-0.807658989	-0.016139382	0.002558646	0.245029874	0.210274305	0.09159115	0.075188073	0.157982704	0.00220963	0.997329664	0.93016105	Bacteria.Firmicutes.Negativicutes.Selenomonadales.Veillonellaceae.Megasphaera	GRK4
131609	ENSG00000125388	rs2960298	0.000319	4.22E-07	0.00139016	0.005761043	0.485344285	-0.820172351	-0.148373228	0.152832445	0.127647719	0.145793134	0.044420278	0.053521083	0.001562468	1.93E-06	0.178376176	0.562331643	Bacteria.Firmicutes.Negativicutes.Selenomonadales.Veillonellaceae.Dialister	GRK4
131610	ENSG00000125388	rs2960298	0.584209062	0.035553811	0.146857629	0.29682517	0.145976138	-0.567061034	-0.153440553	0.11557936	0.265414443	0.26415465	0.104505337	0.109896214	0.543395116	0.063679075	0.988156381	0.860847066	Bacteria.Firmicutes.Clostridia.Clostridiales.Ruminococcaceae.Ruminococcaceae_UCG_013	GRK4
131611	ENSG00000125388	rs2960298	0.000809891	2.20E-06	0.612742193	0.916375059	0.487585314	-0.821578852	0.028393986	-0.006507728	0.138766207	0.158110909	0.055825779	0.061737262	0.00262234	8.88E-06	0.998277807	0.999325446	Bacteria.Bacteroidetes.Bacteroidia.Bacteroidales.Porphyromonadaceae.Parabacteroides	GRK4
131612	ENSG00000125388	rs2960298	0.008234511	3.76E-05	0.470799173	0.518867588	0.427438709	-0.772729449	-0.05247792	0.048148028	0.156812024	0.174621981	0.072341601	0.074231225	0.02372134	0.000162868	0.949918965	0.866774619	Bacteria.Firmicutes.Bacilli.Lactobacillales.Carnobacteriaceae.Granulicatella	GRK4
131613	ENSG00000125388	rs2960298	0.005834921	0.000268156	0.779182335	0.751913325	0.500641116	-0.787217737	0.026892249	0.035456532	0.175602498	0.204224651	0.095514708	0.111688744	0.021542586	0.000611419	0.999672451	0.998587032	Bacteria.Firmicutes.Clostridia.Clostridiales.Ruminococcaceae.Butyricicoccus	GRK4
131614	ENSG00000125388	rs2960298	6.03E-06	4.93E-07	0.001495597	0.009584547	1.028725549	-1.362290553	-0.24324382	0.226688252	0.20876736	0.243902084	0.073347098	0.084918501	0.000343375	1.11E-05	0.324537412	0.645967896	Bacteria.Firmicutes.Negativicutes.Selenomonadales.Veillonellaceae	GRK4
131615	ENSG00000125388	rs2960298	0.019817348	0.000560247	0.81583806	0.696580938	0.519706894	-0.895154374	0.019698142	-0.035916856	0.217562169	0.246644436	0.084234865	0.091701112	0.107647443	0.004374617	0.997947728	0.9977362	Bacteria.Actinobacteria.Actinobacteria.Micrococcales	GRK4
131616	ENSG00000125388	rs2960298	0.000523887	1.17E-06	0.086695714	0.285926957	0.495423903	-0.834323845	0.119587771	-0.079972557	0.135726517	0.155607371	0.06875177	0.074327369	0.0022823	4.96E-06	0.995339941	0.95316496	Bacteria.Proteobacteria.Deltaproteobacteria.Desulfovibrionales.Desulfovibrionaceae.Bilophila	GRK4
131617	ENSG00000125388	rs2960298	0.15609238	0.000252175	0.129606017	0.587425621	0.270941627	-0.765919488	-0.118760685	0.041783396	0.188814544	0.197751678	0.077362083	0.076627078	0.210109268	0.001546574	0.672984932	0.996502544	Bacteria.Firmicutes.Clostridia.Clostridiales.Family_XI	GRK4
131618	ENSG00000125388	rs2960298	0.000308201	1.12E-06	0.124871329	0.215814276	0.619041505	-0.950134558	-0.110014219	0.096295167	0.162365115	0.176821847	0.070761945	0.077041725	0.002078867	4.98E-06	0.977260763	0.913807895	Bacteria.Firmicutes.Negativicutes.Selenomonadales.Veillonellaceae.Veillonella	GRK4
131619	ENSG00000125388	rs2960298	0.027847894	9.39E-05	0.53060223	0.893999865	0.403710569	-0.846080566	-0.040367549	-0.00951447	0.179435545	0.203172324	0.064028439	0.071127008	0.111911003	0.000776415	0.999985325	0.999758873	Bacteria.Firmicutes.Clostridia.Clostridiales.Ruminococcaceae.Ruminococcaceae_UCG_014	GRK4
131620	ENSG00000125388	rs2960298	0.405183403	0.201936196	0.92879187	0.886966151	0.435394856	-0.921141591	0.008926423	0.019619928	0.519655189	0.714568313	0.099500774	0.137487805	0.954184916	0.637164506	0.999826541	0.999832315	Bacteria.Firmicutes.Clostridia.Clostridiales.Lachnospiraceae	GRK4
131621	ENSG00000125388	rs2960298	0.005637335	8.02E-06	0.373744493	0.554337248	0.43449461	-0.833381857	-0.063629622	-0.050447265	0.151744915	0.171803685	0.071042929	0.084877192	0.01374452	2.84E-05	0.998043854	0.98261409	Bacteria.Firmicutes.Clostridia.Clostridiales.Ruminococcaceaencultured	GRK4
131622	ENSG00000125388	rs2960298	0.036238267	0.001763271	0.653240051	0.637048265	0.419097264	-0.745023701	0.048279308	-0.055910944	0.19597595	0.228380884	0.106966589	0.117941537	0.096378313	0.006908807	0.932734514	0.859306145	Bacteria.Firmicutes.Erysipelotrichia.Erysipelotrichales	GRK4
131623	ENSG00000125388	rs2960298	0.000570412	8.69E-06	0.321070052	0.346421227	0.534170589	-0.893611571	0.071782772	-0.07871766	0.147408723	0.185037643	0.071790436	0.082997461	0.004277323	4.99E-05	0.889363461	0.899651207	Bacteria.Proteobacteria.Gammaproteobacteria.Pseudomonadales.Pseudomonadaceae.Pseudomonas	GRK4
131624	ENSG00000125388	rs2960298	0.001384402	3.15E-05	0.308525199	0.772688725	0.615717834	-0.84434795	0.118282945	0.034144006	0.18426025	0.188692299	0.115244803	0.117710959	0.01053499	0.000160364	0.999005033	0.934726639	Bacteria.Actinobacteria.Coriobacteriia.Coriobacteriales	GRK4
131625	ENSG00000125388	rs2960298	0.023140248	0.000209901	0.338815677	0.313322231	0.393819763	-0.722667155	-0.06071768	0.072951084	0.169301364	0.183977219	0.063011011	0.071791163	0.068816235	0.001068915	0.809521831	0.980547323	Bacteria.Firmicutes.Clostridia.Clostridiales.Ruminococcaceae.Ruminococcus_2	GRK4
131626	ENSG00000125388	rs2960298	0.000620166	1.25E-06	0.257585063	0.539330548	0.498675182	-0.845121056	-0.061996933	0.042825856	0.138610938	0.158149281	0.054281301	0.069399608	0.00248824	4.97E-06	0.830403141	0.903055758	Bacteria.Fusobacteria.Fusobacteriia.Fusobacteriales.Fusobacteriaceae.Fusobacterium	GRK4
131627	ENSG00000125388	rs2960298	0.115007604	0.014689639	0.345784686	0.627951207	0.334828148	-0.719136821	-0.066835089	0.044863024	0.209596735	0.286864826	0.070375261	0.092135853	0.225245416	0.034252343	0.998896274	0.99087052	Bacteria.Proteobacteria.Deltaproteobacteria.Desulfovibrionales.Desulfovibrionaceae.Desulfovibrio	GRK4
131628	ENSG00000125388	rs2960298	0.449846521	0.024219898	0.042396978	0.21046739	0.156942278	-0.586686943	-0.160997136	0.117190233	0.206431645	0.254250189	0.077763431	0.092656871	0.449481762	0.047261391	0.958034317	0.997513341	Bacteria.Firmicutes.Clostridia.Clostridiales.Lachnospiraceae.Eubacterium_xylanophilum_group	GRK4
131629	ENSG00000125388	rs2960298	0.033645971	0.000894927	0.759783989	0.650591441	0.432413549	-0.754495193	0.029602914	-0.043333746	0.199244042	0.216682716	0.096409531	0.095229084	0.087001815	0.00217137	0.988415778	0.988614165	Bacteria.Firmicutes.Bacilli.Lactobacillales.Streptococcaceae	GRK4
131630	ENSG00000125388	rs2960298	3.57E-05	1.23E-05	0.028767469	0.802004648	0.654110139	-0.800121777	0.147855833	-0.018715861	0.147337527	0.169012137	0.066114971	0.07433386	0.000656222	8.20E-05	0.701593373	0.998819627	Bacteria.Firmicutes.Clostridia.Clostridiales.Ruminococcaceae.Ruminococcaceae_UCG_003	GRK4
131631	ENSG00000125388	rs2960298	0.036404237	0.006199407	0.553709295	0.232990557	0.404684963	-0.627164407	-0.044080879	0.098356949	0.189410585	0.221673922	0.074048049	0.08169796	0.131062273	0.017929617	0.981084248	0.998600531	Bacteria.Firmicutes.Clostridia.Clostridiales.Ruminococcaceae.Ruminiclostridium_6	GRK4
131632	ENSG00000125388	rs2960298	0.445277587	0.024261645	0.157147031	0.600145108	0.191210415	-0.675283622	-0.115007956	0.050202496	0.24897697	0.292734466	0.080354475	0.095302142	0.447660896	0.047310459	0.997594253	0.968019235	Bacteria.Firmicutes.Erysipelotrichia.Erysipelotrichales.Erysipelotrichaceae.Faecalitalea	GRK4
131633	ENSG00000125388	rs2960298	0.535789749	0.010273381	0.014119243	0.418951298	0.125287087	-0.659106839	-0.173403525	0.067019175	0.20126381	0.249332775	0.068749766	0.082392613	0.401603806	0.01712175	0.737532512	0.965443603	Bacteria.Firmicutes.Erysipelotrichia.Erysipelotrichales.Erysipelotrichaceae.Clostridium_innocuum_group	GRK4
131634	ENSG00000125388	rs2960298	0.005729743	2.05E-05	0.433695811	0.794261161	0.442731161	-0.820012865	-0.045255611	-0.018569136	0.154936198	0.178481149	0.057447893	0.070913777	0.012771183	5.95E-05	0.901109924	0.903808879	Bacteria.Proteobacteria.Betaproteobacteria.Burkholderiales.Alcaligenaceae.Parasutterella	GRK4
131635	ENSG00000125388	rs2960298	0.066130382	0.039081213	0.397398337	0.683123987	0.84950148	-1.017694549	-0.090347666	0.046676296	0.454523594	0.48326155	0.106054505	0.113833153	0.545592031	0.238954037	0.999330493	0.996873616	Bacteria.Proteobacteria	GRK4
131636	ENSG00000125388	rs2960298	0.000228164	4.45E-07	0.037998225	0.113339646	0.531751805	-0.867992363	0.13476395	-0.129526755	0.136237654	0.154675663	0.063625981	0.080701514	0.00109227	2.17E-06	0.936901003	0.997201293	Bacteria.Firmicutes.Clostridia.Clostridiales.Lachnospiraceae.Coprococcus_1	GRK4
131637	ENSG00000125388	rs2960298	0.00045491	9.24E-06	0.143325809	0.435995276	0.632519876	-0.919288834	-0.077376834	0.044837279	0.171239241	0.191024288	0.052231455	0.057203861	0.00414801	5.72E-05	0.997282517	0.999171204	Bacteria.Proteobacteria.Gammaproteobacteria.Enterobacteriales.Enterobacteriaceae	GRK4
131638	ENSG00000125388	rs2960298	0.057200425	0.00929814	0.73980319	0.342655547	0.423172688	-0.649399279	-0.031071902	0.100338204	0.218564506	0.242241364	0.093159023	0.104965294	0.147918222	0.017433204	0.857561704	0.948646265	Bacteria.Firmicutes.Clostridia.Clostridiales.Lachnospiraceae.Lachnospiraceae_ND3007_group	GRK4
131639	ENSG00000125388	rs2960298	0.007345478	9.47E-05	0.959585135	0.984505716	0.486324938	-0.823111236	0.004114078	-0.001836065	0.175713645	0.197780009	0.08087438	0.09417995	0.024037921	0.000322074	0.869708402	0.987294436	Bacteria.Firmicutes.Clostridia.Clostridiales.Lachnospiraceae.Eubacterium_eligens_group	GRK4
131640	ENSG00000125388	rs2960298	0.001041693	7.87E-05	0.145987772	0.209232802	0.710669736	-1.065124892	-0.099237922	0.102463751	0.206980541	0.252687528	0.067441109	0.080791514	0.021393958	0.000893541	0.9994853	0.999502343	Bacteria.Firmicutes.Clostridia.Clostridiales.Lachnospiraceae.Ruminococcus_gnavus_group	GRK4
131641	ENSG00000125388	rs2960298	0.001931943	2.94E-05	0.865439492	0.769406833	0.48382314	-0.792396613	-0.018912889	-0.036227199	0.149701038	0.17631611	0.111169916	0.123063364	0.005622095	7.56E-05	0.823334443	0.917221068	Bacteria.Actinobacteria.Actinobacteria	GRK4
131642	ENSG00000125388	rs2960298	0.000157043	1.35E-06	0.038452148	0.015796066	0.823083478	-1.287889034	0.181018635	-0.242084345	0.205052517	0.241910708	0.085672075	0.097671075	0.005240496	4.96E-05	0.585882901	0.600544065	Bacteria.Firmicutes.Clostridia.Clostridiales.Ruminococcaceae.Ruminiclostridium_9	GRK4
131643	ENSG00000125388	rs2960298	0.00378079	2.12E-05	0.187557433	0.168813641	0.428523354	-0.752268092	0.085699539	-0.106481621	0.142649987	0.164092374	0.06434572	0.076522119	0.010592804	6.83E-05	0.999694213	0.857951124	Bacteria.Firmicutes.Clostridia.Clostridiales.Lachnospiraceaencultured	GRK4
131644	ENSG00000125388	rs2960298	0.000605768	1.25E-06	0.264581689	0.529586792	0.500739147	-0.845835559	-0.061336431	0.043450713	0.138901421	0.158275746	0.05450463	0.068748315	0.002395423	5.04E-06	0.828877047	0.907867962	Bacteria.Fusobacteria.Fusobacteriia.Fusobacteriales	GRK4
131645	ENSG00000125388	rs2960298	0.009449894	1.20E-05	0.855510124	0.426790935	0.462680294	-0.886474203	-0.010912337	-0.04991416	0.172980086	0.18698097	0.059689732	0.062415211	0.029121629	7.87E-05	0.963245596	0.99789802	Bacteria.Verrucomicrobia	GRK4
131646	ENSG00000125388	rs2960298	0.001717344	1.59E-05	0.369036007	0.723796945	0.595428236	-0.874538505	-0.063135179	0.027046454	0.182037385	0.187508381	0.069796113	0.076203904	0.0106541	0.000104552	0.659487844	0.960097875	Bacteria.Firmicutes.Clostridia.Clostridiales.Lachnospiraceae.Lachnoclostridium	GRK4
131647	ENSG00000125388	rs2960298	0.035393735	0.001780632	0.659103651	0.631960986	0.420497093	-0.743533943	0.047417674	-0.056778464	0.195704244	0.228150698	0.106993006	0.117983304	0.0949064	0.006800337	0.921508991	0.856935523	Bacteria.Firmicutes.Erysipelotrichia.Erysipelotrichales.Erysipelotrichaceae	GRK4
131648	ENSG00000125388	rs2960298	0.000294911	1.44E-06	0.105762216	0.63522281	0.528913982	-0.839521222	0.103046948	-0.032661389	0.13824265	0.158201188	0.062819887	0.068525415	0.001510425	6.30E-06	0.890867366	0.953111966	Bacteria.Firmicutes.Clostridia.Clostridiales.Ruminococcaceae.Ruminococcaceae_UCG_002	GRK4
131649	ENSG00000125388	rs2960298	0.874632971	0.026430455	0.025246109	0.358775312	0.036856864	-0.625693483	0.124133272	-0.059565331	0.232682703	0.275445615	0.054195245	0.064447289	0.670228037	0.069661565	0.76017894	0.875448498	Bacteria.Firmicutes.Clostridia.Clostridiales.Ruminococcaceae.Faecalibacterium	GRK4
131650	ENSG00000125388	rs2960298	0.004108665	2.01E-06	0.000430589	0.039135453	0.382265502	-0.771131445	-0.223625796	0.151647982	0.128489779	0.147719125	0.06026548	0.072032024	0.011330671	7.85E-06	0.172682357	0.632724992	Bacteria.Firmicutes.Clostridia.Clostridiales.Peptostreptococcaceae	GRK4
131651	ENSG00000125388	rs2960298	0.431643142	0.002756042	0.095881948	0.51454759	0.175682876	-0.672582277	0.149755439	-0.05728699	0.222016175	0.216085238	0.088629844	0.087412748	0.355524588	0.009779556	0.99759175	0.986746924	Bacteria.Firmicutes.Clostridia.Clostridiales.Lachnospiraceae.Lachnospiraceae_UCG_008	GRK4
131652	ENSG00000125388	rs2960298	0.002054479	4.20E-06	0.926036385	0.602540914	0.48479479	-0.846215152	-0.00722055	0.046823982	0.150957802	0.168416152	0.077478996	0.089477265	0.006997584	2.00E-05	0.925438269	0.943411405	Bacteria.Firmicutes.Clostridia.Clostridiales.Lachnospiraceae.Fusicatenibacter	GRK4
131653	ENSG00000125388	rs2960298	0.039706489	8.95E-06	4.67E-05	0.028625195	0.272968028	-0.714503258	-0.231136391	0.145727809	0.13004732	0.148199113	0.05296487	0.065103122	0.054587326	2.72E-05	0.063400254	0.711004654	Bacteria.Firmicutes.Clostridia.Clostridiales.Peptostreptococcaceae.Intestinibacter	GRK4
131654	ENSG00000125388	rs2960298	0.001000715	2.89E-06	0.401714364	0.423851032	0.475558797	-0.812762255	0.046794467	-0.04782657	0.137988331	0.158615552	0.05543769	0.059424321	0.003131528	9.87E-06	0.97729231	0.890158219	Bacteria.Bacteroidetes.Bacteroidia.Bacteroidales.Rikenellaceae	GRK4
131655	ENSG00000125388	rs2960298	0.005223669	0.000164654	0.913130752	0.833270007	0.470013031	-0.79375854	0.012515955	-0.026877506	0.162606841	0.198437156	0.114284403	0.127166405	0.017370736	0.000431489	0.896151407	0.966923894	Bacteria.Actinobacteria	GRK4
131656	ENSG00000125388	rs2960298	0.174599513	0.000415297	0.006411228	0.038837412	0.219713611	-0.627050167	-0.188003484	0.148559478	0.160073042	0.168481371	0.066736422	0.070453977	0.153057187	0.000811679	0.858670885	0.979585985	Bacteria.Firmicutes.Erysipelotrichia.Erysipelotrichales.Erysipelotrichaceae.Erysipelatoclostridium	GRK4
131657	ENSG00000125388	rs2960298	0.359961791	0.019319057	0.003858325	0.030965673	0.156116698	-0.503622945	0.195527199	-0.185085778	0.16933232	0.209933633	0.065241677	0.083922273	0.292921039	0.019670377	0.429529005	0.777220374	Bacteria.Proteobacteria.Betaproteobacteria	GRK4
131658	ENSG00000125388	rs2960298	0.009108305	1.20E-05	0.971284125	0.354412239	0.477861923	-0.901061664	-0.002147793	-0.058060573	0.177744921	0.190064046	0.059435265	0.062248129	0.027769723	8.26E-05	0.998411348	0.998439902	Bacteria.Verrucomicrobia.Verrucomicrobiae.Verrucomicrobiales.Verrucomicrobiaceae.Akkermansia	GRK4
131659	ENSG00000125388	rs2960298	0.286127446	0.020000685	0.436492271	0.939077314	0.302829941	-0.836577379	-0.079196133	-0.009751433	0.281571631	0.350753978	0.10114927	0.127094477	0.493944684	0.071456186	0.802593848	0.942477138	Bacteria.Firmicutes.Clostridia.Clostridiales.Ruminococcaceae.Anaerotruncus	GRK4
131660	ENSG00000125388	rs2960298	0.001127601	5.13E-06	0.483209907	0.838598038	0.523886657	-0.852853135	0.043916477	-0.013673998	0.153720969	0.171556879	0.062275868	0.066863942	0.00391011	1.81E-05	0.99935717	0.961062114	Bacteria.Firmicutes.Erysipelotrichia.Erysipelotrichales.Erysipelotrichaceae.Erysipelotrichaceae_UCG_003	GRK4
131661	ENSG00000125388	rs2960298	0.001479475	4.04E-06	0.276787849	0.880489043	0.463543952	-0.814007874	-0.08378929	0.013168511	0.139626529	0.161670162	0.076396276	0.087242273	0.004566354	1.52E-05	0.999670759	0.996530704	Bacteria.Firmicutes.Clostridia.Clostridiales.Ruminococcaceae.Flavonifractor	GRK4
131662	ENSG00000125388	rs2960298	0.302233958	0.04310247	0.925723513	0.493231746	0.440094319	-1.204309549	0.007039117	0.074006684	0.42320375	0.583739272	0.07521306	0.107400843	0.919593891	0.313814892	0.997675757	0.939102387	Bacteria.Bacteroidetes	GRK4
131663	ENSG00000125388	rs2960298	0.008507347	5.30E-05	0.341938521	0.189339669	0.420513783	-0.733196236	-0.069219547	0.106092369	0.154955453	0.169406199	0.072303365	0.079983508	0.025078836	0.000202801	0.991744893	0.856262504	Bacteria.Firmicutes.Bacilli.Lactobacillales.Carnobacteriaceae	GRK4
131664	ENSG00000125388	rs2960298	0.050402892	0.001025951	0.160358371	0.431105569	0.337960261	-0.729276377	-0.07694994	0.054181805	0.169528323	0.212098071	0.054186412	0.068391073	0.134418388	0.004390981	0.981446852	0.925873833	Bacteria.Proteobacteria.Gammaproteobacteria.Enterobacteriales.Enterobacteriaceae.Citrobacter	GRK4
131665	ENSG00000125388	rs2960298	0.001138316	4.43E-06	0.978854242	0.829188522	0.48804162	-0.827534355	0.002480502	-0.021203841	0.143331341	0.165170981	0.093225344	0.097888216	0.003693127	1.35E-05	0.999276643	0.988728768	Bacteria.Firmicutes.Clostridia.Clostridiales.Ruminococcaceae.Ruminiclostridium_5	GRK4
131666	ENSG00000125388	rs2960298	0.001511215	4.06E-06	0.825757737	0.74336042	0.497056814	-0.827165366	-0.014760723	-0.024759391	0.150035047	0.164323489	0.066779902	0.075301231	0.004873608	1.67E-05	0.928904273	0.993727148	Bacteria.Proteobacteria.Gammaproteobacteria.Pasteurellales.Pasteurellaceae.Haemophilus	GRK4
131667	ENSG00000125388	rs2960298	0.117270914	0.021641376	0.672691415	0.313139481	0.393367796	-0.622241942	-0.040718475	0.11163722	0.247803437	0.264408954	0.095948571	0.109820381	0.262066966	0.044884008	0.948905015	0.966332496	Bacteria.Firmicutes.Clostridia.Clostridiales.Ruminococcaceae.Ruminococcaceae_NK4A214_group	GRK4
131668	ENSG00000125388	rs2960298	2.61E-05	1.10E-07	0.00031882	0.085639555	0.565902616	-0.839710283	0.169647961	-0.091382465	0.124982958	0.140694228	0.044616172	0.052355951	0.000234885	6.73E-07	0.324867077	0.985377765	Bacteria.Proteobacteria.Betaproteobacteria.Burkholderiales.Alcaligenaceae.Sutterella	GRK4
131669	ENSG00000125388	rs2960298	0.449069832	0.298464493	0.964436817	0.862889608	0.455663177	-0.984216265	0.004450175	0.026557517	0.598319161	0.939029075	0.099425787	0.153173016	0.999435429	0.959065662	0.999968393	0.999515331	Bacteria.Firmicutes	GRK4
131670	ENSG00000125388	rs2960298	0.007258383	0.000173582	0.201241493	0.157305903	0.409208867	-0.706526604	-0.065531095	0.089369986	0.147618753	0.177321307	0.050755964	0.062465857	0.017839082	0.000399121	0.955858825	0.932392372	Bacteria.Firmicutes.Clostridia.Clostridiales.Lachnospiraceae.Tyzzerella	GRK4
131671	ENSG00000125388	rs2960298	0.141650646	0.001769277	0.002251032	0.030484773	0.225873032	-0.596450067	0.188133654	-0.165540515	0.151821262	0.182899863	0.059144742	0.074836321	0.14522381	0.003216122	0.315366102	0.911334407	Bacteria.Proteobacteria.Betaproteobacteria.Burkholderiales	GRK4
131672	ENSG00000125388	rs2960298	0.001033587	4.73E-06	0.789870214	0.915566149	0.491377649	-0.821483181	0.020397965	-0.009783142	0.143007998	0.164534277	0.076231404	0.091917801	0.004029177	1.61E-05	0.990263512	0.944647962	Bacteria.Proteobacteria.Gammaproteobacteria.Pseudomonadales	GRK4
131673	ENSG00000125388	rs2960298	0.005463727	5.80E-05	0.942276774	0.823904685	0.474024879	-0.797714903	-0.005588507	0.017316993	0.164907405	0.185403107	0.076882377	0.077506619	0.017670908	0.000240679	0.993990759	0.998719086	Bacteria.Firmicutes.Bacilli.Bacillales.Family_XI.Gemella	GRK4
131674	ENSG00000125388	rs2960298	0.963049467	0.236612172	0.245631433	0.64124349	-0.020693651	-0.600600196	0.109748151	-0.050171225	0.444966417	0.502792833	0.093673139	0.107169163	0.936826685	0.542509052	0.999135888	0.996172726	Bacteria.Firmicutes.Clostridia.Clostridiales.Ruminococcaceae	GRK4
131675	ENSG00000125388	rs2960298	0.001550358	3.84E-05	0.308099075	0.849851119	0.620810154	-0.847119275	0.119164349	0.022199013	0.187864804	0.191700634	0.116000522	0.116797424	0.011291563	0.000193082	0.999739884	0.911535512	Bacteria.Actinobacteria.Coriobacteriia.Coriobacteriales.Coriobacteriaceae	GRK4
131676	ENSG00000125414	rs4791995	0.012467284	0.005962166	0.155423567	0.176730718	-0.693701776	0.923149188	0.105066096	-0.119756683	0.26991087	0.324680782	0.073098579	0.087686859	0.208166305	0.048115243	0.998803525	0.997226571	Bacteria.Firmicutes.Clostridia.Clostridiales.Lachnospiraceae.Eubacterium_rectale_group	MYH2
131677	ENSG00000125414	rs4791995	0.014508635	0.000664794	0.563670171	0.583835561	-0.336032975	0.559180826	-0.033992826	-0.033442267	0.13378716	0.156374285	0.058570712	0.060744371	0.020992266	0.000943485	0.919978938	0.987424055	Bacteria.Proteobacteria.Gammaproteobacteria.Pasteurellales.Pasteurellaceae	MYH2
131678	ENSG00000125414	rs4791995	0.008586273	0.000254043	0.753816932	0.180439289	-0.3461701	0.561999392	-0.01710454	0.098492903	0.127721191	0.145184921	0.054310678	0.072744528	0.015541245	0.000320332	0.624288307	0.874832082	Bacteria.Firmicutes.Clostridia.Clostridiales.Lachnospiraceae.Lachnospira	MYH2
131679	ENSG00000125414	rs4791995	0.067939117	0.00351183	0.956859728	0.359513932	-0.35342414	0.692436677	0.003676601	0.072667876	0.190388117	0.228559366	0.067704376	0.078745452	0.172501334	0.008693644	0.999985325	0.999758873	Bacteria.Firmicutes.Clostridia.Clostridiales.Ruminococcaceae.Ruminococcaceae_UCG_014	MYH2
131680	ENSG00000125414	rs4791995	0.347007552	0.093400898	0.349368788	0.520290601	-0.195706503	0.40454409	-0.093957219	0.072380701	0.20659964	0.237588803	0.099677308	0.111973576	0.308551669	0.097443827	0.869890361	0.838817502	Bacteria.Firmicutes.Erysipelotrichia.Erysipelotrichales	MYH2
131681	ENSG00000125414	rs4791995	0.772198294	0.125839162	0.498159816	0.916839033	-0.108106582	0.553641114	-0.047652931	-0.007069704	0.371870228	0.357036091	0.069953589	0.067444189	0.932701231	0.360063272	0.999973618	0.995427078	Bacteria.Bacteroidetes.Bacteroidia.Bacteroidales.Bacteroidaceae.Bacteroides	MYH2
131682	ENSG00000125414	rs4791995	0.003720105	0.000517873	0.322825624	0.56583517	-0.369801607	0.515831412	0.054343977	0.033968936	0.122872645	0.141178999	0.054548825	0.058856845	0.007867154	0.000640907	0.975933082	0.877163031	Bacteria.Bacteroidetes.Bacteroidia.Bacteroidales.Rikenellaceae.Alistipes	MYH2
131683	ENSG00000125414	rs4791995	0.006408551	0.000789098	0.517690307	0.866680946	-0.352319182	0.511774436	0.040531077	0.010660783	0.125057593	0.145310102	0.062311786	0.0632533	0.012321909	0.00083573	0.998525812	0.997174658	Bacteria.Proteobacteria.Deltaproteobacteria.Desulfovibrionales.Desulfovibrionaceae	MYH2
131684	ENSG00000125414	rs4791995	0.020125247	0.000579948	0.403008805	0.066561551	-0.517127092	0.923486783	-0.064762072	0.163173634	0.217043869	0.255207209	0.076936525	0.087448046	0.086134165	0.004074407	0.999878354	0.926549467	Bacteria.Bacteroidetes.Bacteroidia.Bacteroidales.Porphyromonadaceae.Barnesiella	MYH2
131685	ENSG00000125414	rs4791995	0.007942394	0.010841719	0.399295434	0.701418612	-0.427083614	0.575040582	0.062122786	-0.038376864	0.155921378	0.219213251	0.073218251	0.099653577	0.033549679	0.016209323	0.89749298	0.927561557	Bacteria.Firmicutes.Clostridia.Clostridiales.Lachnospiraceae.Blautia	MYH2
131686	ENSG00000125414	rs4791995	0.003113387	0.000885479	0.138863465	0.183832039	-0.538633384	0.739480976	-0.090377278	0.095294334	0.175394142	0.212165079	0.060314773	0.070938152	0.018423644	0.002984649	0.501873499	0.813330366	Bacteria.Firmicutes.Clostridia.Clostridiales.Lachnospiraceae.Lachnospiraceae_UCG_010	MYH2
131687	ENSG00000125414	rs4791995	0.147730897	0.014151193	0.200086659	0.767101881	-0.229398652	0.50544349	-0.098743389	0.027925677	0.156582002	0.200464089	0.076281563	0.093896195	0.207082663	0.017912036	0.967792983	0.975114706	Bacteria.Firmicutes.Bacilli.Lactobacillales	MYH2
131688	ENSG00000125414	rs4791995	0.007213564	0.000544297	0.903696848	0.371949964	-0.348513191	0.524307243	0.007164078	-0.060100284	0.125620932	0.144107511	0.05898022	0.066849415	0.013756564	0.000680177	0.918096323	0.872765406	Bacteria.Fusobacteria.Fusobacteriia.Fusobacteriales.Fusobacteriaceae.Fusobacterium	MYH2
131689	ENSG00000125414	rs4791995	0.006839142	0.000875361	0.39744896	0.954959383	-0.422314882	0.557941087	0.04583389	0.003233983	0.151166166	0.159911676	0.053807862	0.057038357	0.017827293	0.001550794	0.711066491	0.937774408	Bacteria.Proteobacteria.Betaproteobacteria.Burkholderiales.Alcaligenaceae	MYH2
131690	ENSG00000125414	rs4791995	0.007386126	0.000503568	0.823067955	0.596695393	-0.347358277	0.529136624	0.013968598	0.03695184	0.125595169	0.14447761	0.062219305	0.069487866	0.012536842	0.000658533	0.992052328	0.997201293	Bacteria.Firmicutes.Clostridia.Clostridiales.Lachnospiraceae.Coprococcus_1	MYH2
131691	ENSG00000125414	rs4791995	0.380183694	0.066648879	0.369941509	0.580239274	-0.190906172	0.425426616	0.079379372	-0.050555413	0.216061806	0.228069816	0.087921307	0.090955757	0.463130841	0.092714419	0.99032513	0.8967114	Bacteria.Firmicutes.Clostridia.Clostridiales.Ruminococcaceae.Ruminococcaceae_UCG_013	MYH2
131692	ENSG00000125414	rs4791995	0.621864512	0.161946372	0.173228273	0.238773935	-0.106916648	0.317339094	0.135370954	-0.118676224	0.215741888	0.224324774	0.098306745	0.099813657	0.502469722	0.110747009	0.769483615	0.942166966	Bacteria.Firmicutes.Clostridia.Clostridiales.Lachnospiraceae.Lachnospiraceae_ND3007_group	MYH2
131693	ENSG00000125414	rs4791995	0.004421825	0.000141136	0.445137399	0.113415579	-0.379144072	0.628043951	-0.054028485	0.164412439	0.128551807	0.15524778	0.07032926	0.10245899	0.011053748	0.000272305	0.893274437	0.997132292	Bacteria.Firmicutes.Bacilli.Bacillales	MYH2
131694	ENSG00000125414	rs4791995	0.010517328	0.003193947	0.927586685	0.514031484	-0.347497127	0.484300701	0.005470228	-0.054531109	0.131894714	0.158152912	0.059957752	0.083105264	0.017986547	0.0024	0.990263512	0.935449612	Bacteria.Proteobacteria.Gammaproteobacteria.Pseudomonadales	MYH2
131695	ENSG00000125414	rs4791995	0.444881967	0.074227692	0.424705893	0.759735798	-0.185426771	0.447242441	0.068500618	-0.027439289	0.241235328	0.246492987	0.08526971	0.089344622	0.447767878	0.090352426	0.961249848	0.997513341	Bacteria.Firmicutes.Clostridia.Clostridiales.Lachnospiraceae.Eubacterium_xylanophilum_group	MYH2
131696	ENSG00000125414	rs4791995	0.017857969	0.005954069	0.536815548	0.449295451	-0.436400839	0.670579032	-0.055061513	0.091788367	0.179570041	0.235808873	0.08867555	0.120585104	0.073299227	0.011914688	0.998820086	0.961415255	Bacteria.Firmicutes.Clostridia.Clostridiales.Family_XIII	MYH2
131697	ENSG00000125414	rs4791995	0.277640878	0.041064877	0.263636864	0.633172179	-0.200314774	0.468864121	0.095861055	-0.044671393	0.182967878	0.224947787	0.085013847	0.093156889	0.367783084	0.058183125	0.99991226	0.988194298	Bacteria.Actinobacteria.Coriobacteriia.Coriobacteriales.Coriobacteriaceae.Collinsella	MYH2
131698	ENSG00000125414	rs4791995	0.053896494	0.013463444	0.746230762	0.585497552	-0.404147705	0.641525735	-0.024790445	0.051918187	0.205854867	0.252508835	0.076280141	0.094723126	0.171413551	0.032393077	0.997947728	0.9977362	Bacteria.Actinobacteria.Actinobacteria.Micrococcales	MYH2
131699	ENSG00000125414	rs4791995	0.017462843	0.003447792	0.62219942	0.455953063	-0.410987941	0.644694399	-0.033690856	0.05923705	0.168499131	0.2123554	0.068048653	0.078981356	0.052885782	0.00748616	0.790412085	0.914506398	Bacteria.Bacteroidetes.Bacteroidia.Bacteroidales.Porphyromonadaceae.Odoribacter	MYH2
131700	ENSG00000125414	rs4791995	0.017054249	0.002323043	0.977411154	0.927440217	-0.352086947	0.535790529	0.001193109	-0.005160896	0.143799397	0.169001455	0.041975566	0.05645274	0.038274267	0.002870263	0.999492402	0.999741582	Bacteria.Proteobacteria.Gammaproteobacteria.Enterobacteriales.Enterobacteriaceae.Escherichia_Shigella	MYH2
131701	ENSG00000125414	rs4791995	0.080510578	0.002367344	0.862114851	0.377289207	-0.325590282	0.648223006	0.01111249	0.066030606	0.183388192	0.204875904	0.063728524	0.07427638	0.147207625	0.006185344	0.999858829	0.929555963	Bacteria.Proteobacteria.Betaproteobacteria.Neisseriales.Neisseriaceae.Eikenella	MYH2
131702	ENSG00000125414	rs4791995	0.002171266	0.000209601	0.056890635	0.187564519	-0.401443559	0.561650556	-0.094780897	0.079267709	0.125726563	0.142969924	0.048890638	0.059517483	0.005568236	0.000379082	0.968802863	0.929290029	Bacteria.Bacteroidetes.Bacteroidia.Bacteroidales.Prevotellaceae	MYH2
131703	ENSG00000125414	rs4791995	0.043687083	0.023226877	0.499728899	0.748202968	-0.485895937	0.597688417	0.036133605	-0.018582321	0.236196938	0.257111915	0.053238379	0.057641879	0.189711601	0.064634008	0.960907055	0.927689864	Bacteria.Firmicutes.Clostridia.Clostridiales.Ruminococcaceae.Faecalibacterium	MYH2
131704	ENSG00000125414	rs4791995	0.00306054	0.000178959	0.19464991	0.13825378	-0.414102393	0.587180494	-0.085729749	0.123704493	0.134586514	0.147703066	0.06541927	0.082426608	0.00926491	0.000316635	0.998043854	0.956749585	Bacteria.Firmicutes.Clostridia.Clostridiales.Ruminococcaceaencultured	MYH2
131705	ENSG00000125414	rs4791995	0.007617348	0.001133279	0.727186716	0.700852934	-0.36564675	0.554631974	0.016885866	-0.022818201	0.13274888	0.162819697	0.048193056	0.059134406	0.01903755	0.001715586	0.78757782	0.861745704	Bacteria.Firmicutes.Clostridia.Clostridiales.Lachnospiraceae.Roseburia	MYH2
131706	ENSG00000125414	rs4791995	0.012160171	0.001064998	0.310029624	0.16198049	-0.327987492	0.496260476	0.056962478	-0.090202671	0.127144553	0.14483401	0.055673612	0.063768897	0.020144587	0.001251568	0.99935717	0.949725174	Bacteria.Firmicutes.Erysipelotrichia.Erysipelotrichales.Erysipelotrichaceae.Erysipelotrichaceae_UCG_003	MYH2
131707	ENSG00000125414	rs4791995	0.187245775	0.025533022	0.841050371	0.719991404	-0.313249986	0.477140574	0.016345674	-0.02663557	0.235028899	0.208738468	0.081178686	0.07398139	0.317440539	0.049061322	0.997594253	0.968948848	Bacteria.Firmicutes.Erysipelotrichia.Erysipelotrichales.Erysipelotrichaceae.Faecalitalea	MYH2
131708	ENSG00000125414	rs4791995	0.090354077	0.005552721	0.233318204	0.930011375	-0.255169967	0.534785512	-0.093932413	0.008455252	0.148431619	0.186419191	0.078078144	0.095895412	0.139894977	0.007630515	0.976314705	0.994365378	Bacteria.Firmicutes.Bacilli.Lactobacillales.Streptococcaceae.Streptococcus	MYH2
131709	ENSG00000125414	rs4791995	0.011826537	0.00035281	0.768863068	0.483907724	-0.334713257	0.576873917	0.015068031	0.042773975	0.12922074	0.152951729	0.051061908	0.060752968	0.026986203	0.000641928	0.915297438	0.980174864	Bacteria.Firmicutes.Negativicutes.Selenomonadales.Acidaminococcaceae	MYH2
131710	ENSG00000125414	rs4791995	0.084083825	0.187117905	0.884246698	0.661350077	-0.328472372	0.406936467	0.011844553	-0.053408027	0.187233247	0.305231379	0.081037753	0.121364018	0.221865721	0.168921249	0.998891856	0.999590371	Bacteria.Firmicutes.Bacilli.Bacillales.Staphylococcaceae.Staphylococcus	MYH2
131711	ENSG00000125414	rs4791995	0.12840803	0.009379383	0.448106417	0.966217086	-0.264118013	0.508298089	0.055047935	-0.003407296	0.171502113	0.189836802	0.072127974	0.080140053	0.13457373	0.010923612	0.886145641	0.998819627	Bacteria.Firmicutes.Clostridia.Clostridiales.Ruminococcaceae.Ruminococcaceae_UCG_003	MYH2
131712	ENSG00000125414	rs4791995	0.066378421	0.012223762	0.604155189	0.978441715	-0.303963342	0.537799903	0.035036525	0.002195809	0.162787491	0.208639468	0.067251953	0.080946127	0.116138469	0.015246896	0.578652908	0.994087343	Bacteria.Firmicutes.Clostridia.Clostridiales.Christensenellaceae.Christensenellaceae_R_7_group	MYH2
131713	ENSG00000125414	rs4791995	0.97078281	0.635298535	0.550023976	0.850315996	0.023322286	0.38059922	-0.064296755	0.025484787	0.634312217	0.798697492	0.107008193	0.134506672	0.998926779	0.86734624	0.997650199	0.999159905	Bacteria.Firmicutes.Clostridia.Clostridiales	MYH2
131714	ENSG00000125414	rs4791995	0.145103588	0.006221059	0.248138859	0.898100557	-0.23546319	0.540448333	-0.067837313	-0.009412494	0.159661687	0.191108587	0.05821231	0.073213195	0.162012678	0.008099901	0.621831495	0.975729748	Bacteria.Firmicutes.Clostridia.Clostridiales.Lachnospiraceae.Lachnoclostridium	MYH2
131715	ENSG00000125414	rs4791995	0.919292863	0.519284305	0.561020349	0.900094684	-0.053205852	0.446161941	-0.058615584	0.016610454	0.523067034	0.688549398	0.100312312	0.131794285	0.954184916	0.730673981	0.999826541	0.999832315	Bacteria.Firmicutes.Clostridia.Clostridiales.Lachnospiraceae	MYH2
131716	ENSG00000125414	rs4791995	0.014576341	0.008581919	0.174412312	0.101729714	-0.314965484	0.429747444	0.099874195	-0.142948445	0.125489702	0.158546496	0.072731604	0.086112986	0.024789842	0.006121236	0.897669615	0.903575845	Bacteria.Actinobacteria.Actinobacteria.Bifidobacteriales.Bifidobacteriaceae	MYH2
131717	ENSG00000125414	rs4791995	0.007022693	0.000327341	0.412663452	0.167885262	-0.425692858	0.672233847	-0.052419638	0.114891335	0.152902004	0.177165358	0.063576463	0.082383122	0.020900232	0.000934718	0.979221309	0.998719086	Bacteria.Firmicutes.Bacilli.Bacillales.Family_XI.Gemella	MYH2
131718	ENSG00000125414	rs4791995	0.048047652	0.002999447	0.964736139	0.363547489	-0.358417912	0.674254269	0.002950677	0.076365312	0.177877599	0.218648009	0.066483945	0.08345478	0.118784903	0.006336521	0.996596763	0.999791394	Bacteria.Firmicutes.Clostridia.Clostridiales.Ruminococcaceae.Ruminococcaceae_UCG_005	MYH2
131719	ENSG00000125414	rs4791995	0.025746998	0.00070077	0.834964469	0.332388322	-0.335350092	0.622226973	-0.009014291	-0.055861846	0.146929391	0.174813836	0.043094139	0.057200377	0.057747134	0.001714373	0.997282517	0.999171204	Bacteria.Proteobacteria.Gammaproteobacteria.Enterobacteriales.Enterobacteriaceae	MYH2
131720	ENSG00000125414	rs4791995	0.001242201	0.046640845	0.051093814	0.983340593	-0.4770763	0.442329656	0.114456127	0.001701439	0.14128172	0.218088858	0.057590674	0.081169784	0.009776167	0.038716247	0.798562228	0.999825846	Bacteria.Firmicutes.Clostridia.Clostridiales.Ruminococcaceae.Subdoligranulum	MYH2
131721	ENSG00000125414	rs4791995	0.006348214	0.000780765	0.60444619	0.806266583	-0.353493527	0.512939336	0.033245291	0.015771001	0.125322542	0.145502211	0.063865204	0.064045312	0.012153889	0.00087987	0.997604342	0.996621608	Bacteria.Proteobacteria.Deltaproteobacteria	MYH2
131722	ENSG00000125414	rs4791995	0.005840029	0.000618671	0.337482274	0.805938499	-0.357586684	0.543508434	-0.071251525	0.024905727	0.125439207	0.151041058	0.073737454	0.100966469	0.011253709	0.000674503	0.999276643	0.988728768	Bacteria.Firmicutes.Clostridia.Clostridiales.Ruminococcaceae.Ruminiclostridium_5	MYH2
131723	ENSG00000125414	rs4791995	0.103846433	0.008856062	0.205525501	0.764666942	-0.246192395	0.507767142	-0.099015224	0.028918129	0.149242262	0.188138641	0.07743015	0.096196313	0.161235427	0.010950239	0.981698993	0.993308085	Bacteria.Firmicutes.Bacilli.Lactobacillales.Streptococcaceae	MYH2
131724	ENSG00000125414	rs4791995	0.002300895	0.000547591	0.121044887	0.212447135	-0.507703608	0.676058974	-0.074962304	0.072097164	0.159979746	0.185912721	0.047717175	0.057254526	0.017397519	0.002133306	0.86527713	0.998607976	Bacteria.Firmicutes.Clostridia.Clostridiales.Lachnospiraceae.Tyzzerella_4	MYH2
131725	ENSG00000125414	rs4791995	0.007000321	0.000511156	0.955170639	0.39520496	-0.349055939	0.526617323	0.003313005	-0.057145874	0.125323022	0.143971685	0.058707739	0.066768087	0.013207082	0.000657687	0.918801597	0.879828794	Bacteria.Fusobacteria.Fusobacteriia.Fusobacteriales	MYH2
131726	ENSG00000125414	rs4791995	0.004312721	0.014674531	0.331116233	0.528746411	-0.420229218	0.440568381	-0.04519626	-0.035948645	0.142060004	0.175715408	0.046156744	0.056762156	0.02049384	0.014929904	0.968603562	0.99999132	Bacteria.Firmicutes.Clostridia.Clostridiales.Clostridiaceae_1	MYH2
131727	ENSG00000125414	rs4791995	0.011467772	0.000630601	0.796013441	0.199101506	-0.393327487	0.739591609	-0.015008162	0.092450453	0.151166348	0.205874121	0.057818624	0.071261789	0.032899861	0.00157349	0.959597159	0.99789802	Bacteria.Verrucomicrobia	MYH2
131728	ENSG00000125414	rs4791995	0.007176377	0.005480191	0.216462118	0.664276928	-0.530454059	0.598767771	-0.091351555	0.033660479	0.191071442	0.208381714	0.073190945	0.07720184	0.039088606	0.011388605	0.804552221	0.995071635	Bacteria.Firmicutes.Erysipelotrichia.Erysipelotrichales.Erysipelotrichaceae.Clostridium_innocuum_group	MYH2
131729	ENSG00000125414	rs4791995	0.008886335	0.000611499	0.928214807	0.997025037	-0.353272063	0.530145824	-0.005430279	0.000241921	0.130956313	0.147178632	0.060042154	0.064634084	0.016458058	0.000786246	0.934565189	0.976759137	Bacteria.Firmicutes.Clostridia.Clostridiales.Ruminococcaceae.Ruminococcaceae_UCG_002	MYH2
131730	ENSG00000125414	rs4791995	0.011650204	0.000402037	0.371941451	0.876051981	-0.327973221	0.560913624	-0.059304597	-0.011210143	0.12633999	0.150309607	0.065963191	0.071588348	0.025965529	0.000572383	0.977260763	0.991321779	Bacteria.Firmicutes.Negativicutes.Selenomonadales.Veillonellaceae.Veillonella	MYH2
131731	ENSG00000125414	rs4791995	0.00133762	0.00040111	0.109014394	0.537959546	-0.428368121	0.534612438	-0.105557777	-0.046704909	0.127765967	0.143234449	0.064960929	0.075429804	0.005291746	0.00054233	0.432390989	0.872264526	Bacteria.Firmicutes.Clostridia.Clostridiales.Peptostreptococcaceae	MYH2
131732	ENSG00000125414	rs4791995	0.000757267	9.18E-05	0.031607116	0.032121962	-0.454014111	0.721165576	0.148390195	-0.180879597	0.12843573	0.172906851	0.067548667	0.082595137	0.003472085	0.000231808	0.920183094	0.745361004	Bacteria.Firmicutes.Clostridia.Clostridiales.Lachnospiraceae.Fusicatenibacter	MYH2
131733	ENSG00000125414	rs4791995	0.005492385	0.000181282	0.009992183	0.192460594	-0.34295227	0.546734182	0.14226498	-0.075371532	0.119386365	0.137661261	0.053606055	0.057229415	0.010067575	0.000310235	0.998277807	0.999325446	Bacteria.Bacteroidetes.Bacteroidia.Bacteroidales.Porphyromonadaceae.Parabacteroides	MYH2
131734	ENSG00000125414	rs4791995	0.154315176	0.004589469	0.398835466	0.593098483	-0.248180792	0.522848815	0.06056988	0.045510964	0.172198595	0.178065777	0.071317997	0.084749796	0.154025857	0.005630331	0.789657152	0.981481548	Bacteria.Firmicutes.Clostridia.Clostridiales.Lachnospiraceae.Eubacterium_eligens_group	MYH2
131735	ENSG00000125414	rs4791995	0.005134418	0.088447901	0.374588606	0.291990304	-0.411058018	0.343860053	-0.041395141	-0.071418864	0.141910109	0.198808803	0.046300206	0.067224766	0.025462811	0.061547827	0.99714486	0.996602117	Bacteria.Firmicutes.Clostridia.Clostridiales.Clostridiaceae_1.Clostridium_sensu_stricto_1	MYH2
131736	ENSG00000125414	rs4791995	0.004888743	0.000191568	0.136035734	0.064567978	-0.35773612	0.570328696	0.072471259	-0.114405371	0.122765471	0.144196579	0.048012441	0.060848598	0.010648956	0.000255385	0.627044247	0.817834913	Bacteria.Firmicutes.Clostridia.Clostridiales.Lachnospiraceae.Lachnospiraceae_NK4A136_group	MYH2
131737	ENSG00000125414	rs4791995	0.348921435	0.047869856	0.397561872	0.701848483	-0.203094529	0.437072306	0.06422409	-0.030114568	0.2152576	0.216734655	0.075415647	0.078317359	0.316162888	0.051060025	0.660796865	0.998431627	Bacteria.Firmicutes.Clostridia.Clostridiales.Ruminococcaceae.Ruminococcus_1	MYH2
131738	ENSG00000125414	rs4791995	0.004537567	0.002159063	0.508245869	0.246183959	-0.408877573	0.484363055	-0.040989817	-0.08411698	0.139061257	0.151606268	0.061615886	0.071881145	0.013139478	0.001814026	0.571300548	0.879106161	Bacteria.Firmicutes.Clostridia.Clostridiales.Peptostreptococcaceae.Intestinibacter	MYH2
131739	ENSG00000125414	rs4791995	0.005264689	0.000993669	0.192546192	0.239577377	-0.52223182	0.7033845	-0.088575437	0.091735605	0.180846567	0.203960508	0.067268221	0.07728851	0.031899906	0.003871226	0.693713125	0.996502544	Bacteria.Firmicutes.Clostridia.Clostridiales.Family_XI	MYH2
131740	ENSG00000125414	rs4791995	0.010893756	0.001072914	0.538255625	0.234514226	-0.42130381	0.709180258	0.039861759	-0.09985875	0.160717499	0.207118606	0.06442497	0.083219105	0.038811018	0.002693746	0.558784636	0.915142905	Bacteria.Firmicutes.Clostridia.Clostridiales.Lachnospiraceae.Anaerostipes	MYH2
131741	ENSG00000125414	rs4791995	0.025861222	0.000506457	0.439651926	0.621069115	-0.305654637	0.583941484	0.040984535	0.029834971	0.134025935	0.15951885	0.052709453	0.060065129	0.043634883	0.001064519	0.710797154	0.990268195	Bacteria.Firmicutes.Negativicutes.Selenomonadales.Acidaminococcaceae.Phascolarctobacterium	MYH2
131742	ENSG00000125414	rs4791995	0.337133941	0.090235698	0.360868202	0.531423084	-0.199612381	0.408137255	-0.09196186	0.070566232	0.206426806	0.23732301	0.099936269	0.112152234	0.302653318	0.094056745	0.866572132	0.84381795	Bacteria.Firmicutes.Erysipelotrichia.Erysipelotrichales.Erysipelotrichaceae	MYH2
131743	ENSG00000125414	rs4791995	0.353615974	0.025310998	0.923050266	0.207307292	-0.328683689	1.095491442	-0.007705914	-0.144763583	0.35180324	0.478500423	0.079468714	0.113656387	0.755562469	0.201400576	0.999330493	0.996754281	Bacteria.Proteobacteria	MYH2
131744	ENSG00000125414	rs4791995	0.684475755	0.163260393	0.653614647	0.714200893	-0.169210823	0.706630732	-0.03394259	-0.033689554	0.414539397	0.501100264	0.075289626	0.091591963	0.960563694	0.450711514	0.997675757	0.944715108	Bacteria.Bacteroidetes	MYH2
131745	ENSG00000125414	rs4791995	0.015492613	0.00485149	0.940517903	0.822552172	-0.354134227	0.50496203	-0.004564426	-0.016936131	0.142442754	0.173128791	0.060933681	0.075214314	0.036772124	0.005789645	0.977746096	0.907101516	Bacteria.Proteobacteria.Gammaproteobacteria.Pseudomonadales.Pseudomonadaceae.Pseudomonas	MYH2
131746	ENSG00000125414	rs4791995	0.141830826	0.011827352	0.802975494	0.487668459	-0.313517235	0.669683558	-0.014023655	-0.050830689	0.210828531	0.258543335	0.055978207	0.072823624	0.307995171	0.029383834	0.996566686	0.997858307	Bacteria.Proteobacteria.Gammaproteobacteria	MYH2
131747	ENSG00000125414	rs4791995	0.033583345	0.021392395	0.572080629	0.584965402	-0.445566759	0.657446004	-0.050757811	0.064199354	0.205229652	0.278814055	0.089383026	0.116963345	0.139587932	0.041160288	0.99792254	0.986607256	Bacteria.Firmicutes.Clostridia.Clostridiales.Family_XIII.Family_XIII_AD3011_group	MYH2
131748	ENSG00000125414	rs4791995	0.084443191	0.109253342	0.958989106	0.774066674	-0.33890619	0.455991532	0.003943118	-0.030180657	0.193409679	0.280813247	0.076386128	0.104700258	0.225929287	0.114749125	0.998832683	0.995738724	Bacteria.Firmicutes.Clostridia.Clostridiales.Ruminococcaceae.Eubacterium_coprostanoligenes_group	MYH2
131749	ENSG00000125414	rs4791995	0.003319451	0.000114278	0.233828204	0.080845143	-0.445384318	0.680926522	-0.096218412	0.178325067	0.14607607	0.16578964	0.080066559	0.100554865	0.015144382	0.000324292	0.999672451	0.998587032	Bacteria.Firmicutes.Clostridia.Clostridiales.Ruminococcaceae.Butyricicoccus	MYH2
131750	ENSG00000125414	rs4791995	0.009035458	0.000611226	0.619146972	0.901969601	-0.341199086	0.531492119	0.021920167	-0.006279435	0.12677126	0.147546671	0.043888382	0.050781676	0.016344691	0.000787213	0.779905586	0.997584663	Bacteria.Proteobacteria.Betaproteobacteria.Burkholderiales.Alcaligenaceae.Sutterella	MYH2
131751	ENSG00000125414	rs4791995	0.00075958	0.000220804	0.017869689	0.422979032	-0.443078308	0.564815358	0.136557804	-0.050070245	0.125376237	0.144346355	0.056196762	0.062094594	0.003409299	0.000335299	0.902579082	0.97562022	Bacteria.Bacteroidetes.Bacteroidia.Bacteroidales.Porphyromonadaceae	MYH2
131752	ENSG00000125414	rs4791995	0.683309001	0.163047138	0.654730527	0.713686863	-0.169854147	0.706953216	-0.033823864	-0.033752458	0.414492887	0.501071107	0.075286076	0.091590479	0.960618448	0.452070522	0.997187614	0.941674949	Bacteria.Bacteroidetes.Bacteroidia.Bacteroidales	MYH2
131753	ENSG00000125414	rs4791995	0.212863055	0.010246797	0.548281361	0.653086673	-0.258908511	0.608234086	0.047661131	0.037469526	0.205796348	0.230003484	0.078975513	0.082977332	0.306979842	0.023716925	0.981084248	0.998600531	Bacteria.Firmicutes.Clostridia.Clostridiales.Ruminococcaceae.Ruminiclostridium_6	MYH2
131754	ENSG00000125414	rs4791995	0.02675954	0.00417949	0.713438071	0.98230734	-0.392538241	0.541120309	0.02322548	0.001560656	0.173195522	0.182250996	0.062967231	0.070104745	0.052385704	0.005901735	0.770306977	0.996708259	Bacteria.Proteobacteria.Betaproteobacteria.Burkholderiales	MYH2
131755	ENSG00000125414	rs4791995	0.022772504	0.032252025	0.36600748	0.629325549	-0.513813322	0.641206759	-0.07630573	0.051203902	0.220268521	0.293023542	0.08382126	0.105580803	0.164077554	0.093305163	0.78982417	0.936162184	Bacteria.Firmicutes.Clostridia.Clostridiales.Ruminococcaceae.Anaerotruncus	MYH2
131756	ENSG00000125414	rs4791995	0.687210113	0.947773524	0.391038345	0.605849701	0.316255668	0.059890075	-0.111012341	0.077767242	0.781941306	0.910785719	0.12856106	0.149976516	0.999435429	0.999772384	0.999968393	0.999515331	Bacteria.Firmicutes	MYH2
131757	ENSG00000125414	rs4791995	0.062547133	0.186062725	0.97901543	0.079535768	-0.35728486	0.27171586	-0.001725131	-0.124678162	0.188545067	0.20331209	0.065334193	0.069992884	0.147972713	0.140926147	0.998927089	0.917347466	Bacteria.Proteobacteria.Gammaproteobacteria.Enterobacteriales.Enterobacteriaceae.Citrobacter	MYH2
131758	ENSG00000125414	rs4791995	0.016376556	0.009191528	0.172282249	0.101744295	-0.310623385	0.426596465	0.09720975	-0.14085256	0.126043293	0.1588762	0.070436396	0.084854104	0.027801911	0.005950264	0.828825649	0.888852111	Bacteria.Actinobacteria.Actinobacteria.Bifidobacteriales.Bifidobacteriaceae.Bifidobacterium	MYH2
131759	ENSG00000125414	rs4791995	0.197613947	0.069230034	0.30760051	0.462863597	-0.225740982	0.410545148	-0.080204909	0.072792336	0.173420304	0.222219813	0.077994386	0.098566646	0.274178926	0.069310094	0.953183076	0.933837527	Bacteria.Firmicutes.Bacilli	MYH2
131760	ENSG00000125414	rs4791995	0.017373789	0.001366314	0.877964172	0.511812398	-0.360271151	0.600892624	-0.014868199	0.080855385	0.147583706	0.179593426	0.096448884	0.122574146	0.049757429	0.002535219	0.999005033	0.924991956	Bacteria.Actinobacteria.Coriobacteriia.Coriobacteriales	MYH2
131761	ENSG00000125414	rs4791995	0.06629625	0.012114614	0.603582054	0.976856373	-0.304000639	0.53799146	0.035083562	0.002355302	0.1627569	0.208437015	0.067235435	0.080876538	0.115319247	0.014855805	0.578931916	0.999370792	Bacteria.Firmicutes.Clostridia.Clostridiales.Christensenellaceae	MYH2
131762	ENSG00000125414	rs4791995	0.064097596	0.007979	0.863541667	0.765010667	-0.329139626	0.58361194	-0.012494158	-0.024507081	0.17474222	0.213198905	0.072409107	0.081645894	0.144519996	0.015407616	0.895969341	0.907849227	Bacteria.Firmicutes.Negativicutes.Selenomonadales.Veillonellaceae	MYH2
131763	ENSG00000125414	rs4791995	0.007855137	0.000559817	0.403936231	0.479839654	-0.426511293	0.588996473	-0.059844209	0.050741065	0.15548211	0.162277206	0.071235287	0.071400319	0.023136022	0.001190339	0.945687051	0.863424401	Bacteria.Firmicutes.Bacilli.Lactobacillales.Carnobacteriaceae.Granulicatella	MYH2
131764	ENSG00000125414	rs4791995	0.008075278	0.000624507	0.877546747	0.775520424	-0.345644192	0.522242829	0.009858	0.018186391	0.126470871	0.145249755	0.063728346	0.063510955	0.015676632	0.000781607	0.995339941	0.95533137	Bacteria.Proteobacteria.Deltaproteobacteria.Desulfovibrionales.Desulfovibrionaceae.Bilophila	MYH2
131765	ENSG00000125414	rs4791995	0.006872308	0.000692514	0.51710751	0.598640299	-0.389555233	0.565045356	0.041444235	-0.037725204	0.13952768	0.158582807	0.063626784	0.071320622	0.015080406	0.001029017	0.999694213	0.908466096	Bacteria.Firmicutes.Clostridia.Clostridiales.Lachnospiraceaencultured	MYH2
131766	ENSG00000125414	rs4791995	0.06453054	0.032508615	0.856403802	0.722704207	-0.385995225	0.616840428	-0.016602665	0.037601034	0.20526912	0.28232176	0.091387045	0.105505871	0.157030538	0.053944987	0.901121106	0.895507627	Bacteria.Firmicutes.Clostridia.Clostridiales.Ruminococcaceae.Ruminiclostridium_9	MYH2
131767	ENSG00000125414	rs4791995	0.051838858	0.002099067	0.95457569	0.215613949	-0.353551755	0.770058563	0.003440703	0.108833057	0.178482068	0.240320827	0.060171163	0.087034321	0.13103997	0.008338026	0.997864743	0.92426646	Bacteria.Firmicutes.Negativicutes.Selenomonadales.Veillonellaceae.Megasphaera	MYH2
131768	ENSG00000125414	rs4791995	0.008557784	0.000653243	0.441237658	0.688931206	-0.42126804	0.571984233	-0.055435762	0.031299616	0.155358495	0.15970943	0.071543813	0.077840793	0.025181398	0.001268148	0.991744893	0.887089199	Bacteria.Firmicutes.Bacilli.Lactobacillales.Carnobacteriaceae	MYH2
131769	ENSG00000125414	rs4791995	0.012496589	0.000873462	0.790909613	0.234634332	-0.390496144	0.728727384	-0.015393311	0.086045984	0.151990378	0.208819472	0.057820962	0.071726595	0.033676588	0.002042148	0.986494775	0.998439902	Bacteria.Verrucomicrobia.Verrucomicrobiae.Verrucomicrobiales.Verrucomicrobiaceae.Akkermansia	MYH2
131770	ENSG00000125414	rs4791995	0.002475866	9.35E-05	0.283363127	0.064659699	-0.428865187	0.666579424	0.071689455	-0.150808308	0.136196242	0.160029345	0.066272089	0.080238424	0.007193956	0.000201909	0.997117901	0.9453081	Bacteria.Firmicutes.Clostridia.Clostridiales.Lachnospiraceae.Eubacterium_hallii_group	MYH2
131771	ENSG00000125414	rs4791995	0.002943381	0.003347291	0.182437842	0.189681879	-0.490530279	0.798557946	-0.067981394	0.107216962	0.158738112	0.262156217	0.050443024	0.080894692	0.022526774	0.008416619	0.769966428	0.880417359	Bacteria.Bacteroidetes.Bacteroidia.Bacteroidales.Prevotellaceae.Prevotella_9	MYH2
131772	ENSG00000125414	rs4791995	0.003680688	0.000512685	0.320329218	0.565342867	-0.370313068	0.516214589	0.054397949	0.033939784	0.122891826	0.141163383	0.054319897	0.058731708	0.007769659	0.000626898	0.976901364	0.890158219	Bacteria.Bacteroidetes.Bacteroidia.Bacteroidales.Rikenellaceae	MYH2
131773	ENSG00000125414	rs4791995	0.009548244	0.000883554	0.634151791	0.846599247	-0.342608827	0.555314455	0.022680095	0.011143144	0.128274817	0.159294069	0.047433584	0.057369998	0.018197498	0.001085112	0.916414861	0.907533537	Bacteria.Proteobacteria.Betaproteobacteria.Burkholderiales.Alcaligenaceae.Parasutterella	MYH2
131774	ENSG00000125414	rs4791995	0.024683002	0.033039788	0.603213643	0.928399041	-0.41773558	0.536471061	0.041794596	-0.009649876	0.181643684	0.246313079	0.080015108	0.106973181	0.089824761	0.047380255	0.99759175	0.986746924	Bacteria.Firmicutes.Clostridia.Clostridiales.Lachnospiraceae.Lachnospiraceae_UCG_008	MYH2
131775	ENSG00000125414	rs4791995	0.071891372	0.005626873	0.995206534	0.251698869	-0.373876106	0.828942824	0.000409813	0.107311204	0.204344842	0.289436718	0.067952106	0.092787515	0.184473952	0.019042201	0.99993325	0.99087052	Bacteria.Proteobacteria.Deltaproteobacteria.Desulfovibrionales.Desulfovibrionaceae.Desulfovibrio	MYH2
131776	ENSG00000125414	rs4791995	0.012017529	0.000565092	0.606369821	0.534017637	-0.342139876	0.563089401	-0.029925843	-0.037717122	0.132399775	0.155264195	0.057796475	0.060326461	0.019273122	0.000829861	0.920233673	0.989428248	Bacteria.Proteobacteria.Gammaproteobacteria.Pasteurellales.Pasteurellaceae.Haemophilus	MYH2
131777	ENSG00000125414	rs4791995	0.013969244	0.000962384	0.414724842	0.755891211	-0.326062203	0.512211517	-0.053753673	0.023670959	0.129063349	0.148086874	0.065484357	0.07582093	0.020302481	0.001100438	0.70717093	0.979583885	Bacteria.Firmicutes.Clostridia.Clostridiales.Lachnospiraceae.Dorea	MYH2
131778	ENSG00000125414	rs4791995	0.062533938	0.008335284	0.906596641	0.586182039	-0.369952858	0.626264403	-0.00929807	0.049968962	0.19522009	0.230132793	0.078937137	0.091333869	0.204643929	0.025072506	0.949374291	0.966332496	Bacteria.Firmicutes.Clostridia.Clostridiales.Ruminococcaceae.Ruminococcaceae_NK4A214_group	MYH2
131779	ENSG00000125414	rs4791995	0.001748784	0.001257517	0.101369068	0.443084628	-0.454366191	0.594458613	-0.090065617	0.055509819	0.139165955	0.176250613	0.054197665	0.071931218	0.008564696	0.001796845	0.858670885	0.979585985	Bacteria.Firmicutes.Erysipelotrichia.Erysipelotrichales.Erysipelotrichaceae.Erysipelatoclostridium	MYH2
131780	ENSG00000125414	rs4791995	0.054030916	0.009308538	0.151755148	0.147939102	-0.267825725	0.426669069	0.063390757	-0.077425419	0.136497126	0.159182423	0.043705651	0.052876333	0.059678609	0.007637043	0.955858825	0.932392372	Bacteria.Firmicutes.Clostridia.Clostridiales.Lachnospiraceae.Tyzzerella	MYH2
131781	ENSG00000125414	rs4791995	0.149391933	0.108604877	0.933742257	0.850339433	-0.369265238	0.592532961	0.007870387	-0.024320241	0.253101719	0.364218175	0.094301268	0.128380639	0.385074533	0.183295171	0.945641067	0.93080513	Bacteria.Firmicutes.Negativicutes.Selenomonadales	MYH2
131782	ENSG00000125414	rs4791995	0.014170305	0.00080227	0.845308435	0.541628478	-0.361388374	0.540006962	0.018118717	-0.070827948	0.143360057	0.153554573	0.092494982	0.115432272	0.022175144	0.00100249	0.823334443	0.9138367	Bacteria.Actinobacteria.Actinobacteria	MYH2
131783	ENSG00000125414	rs4791995	0.029372674	0.008148071	0.62083409	0.977604126	-0.416116045	0.549552465	0.03301165	-0.002169504	0.186797249	0.201324052	0.066415758	0.076984595	0.06694334	0.010856383	0.79946769	0.996359602	Bacteria.Proteobacteria.Betaproteobacteria	MYH2
131784	ENSG00000125414	rs4791995	0.118114484	0.031296955	0.447527003	0.350550696	-0.265849633	0.415248812	0.053158896	-0.068290414	0.167865544	0.188667628	0.069563588	0.072627051	0.175628933	0.037564577	0.83555609	0.991307536	Bacteria.Firmicutes.Clostridia.Clostridiales.Ruminococcaceae.Ruminococcus_2	MYH2
131785	ENSG00000125414	rs4791995	0.01920284	0.00184528	0.898374772	0.589997546	-0.358128886	0.589510912	-0.012122526	0.065604466	0.149135072	0.181546817	0.094548486	0.121147744	0.05349152	0.003335416	0.999739884	0.90063291	Bacteria.Actinobacteria.Coriobacteriia.Coriobacteriales.Coriobacteriaceae	MYH2
131786	ENSG00000125414	rs4791995	0.00916145	0.001486123	0.833993048	0.373247898	-0.345698802	0.496873485	-0.013966667	0.077177577	0.128689253	0.149732032	0.06637313	0.086079271	0.015946869	0.00163656	0.999670759	0.996530704	Bacteria.Firmicutes.Clostridia.Clostridiales.Ruminococcaceae.Flavonifractor	MYH2
131787	ENSG00000125414	rs4791995	0.02605868	0.002429559	0.850871413	0.896564448	-0.368971254	0.543786076	0.018200203	-0.01630477	0.162012586	0.172343616	0.096421355	0.124929285	0.04954848	0.003222401	0.885748769	0.977027701	Bacteria.Actinobacteria	MYH2
131788	ENSG00000125414	rs4791995	0.233915969	0.009053573	0.56656475	0.469059885	-0.253327956	0.661828561	-0.039237283	-0.060524124	0.210842668	0.245967966	0.06811333	0.083105952	0.343266004	0.021981613	0.9994853	0.999502343	Bacteria.Firmicutes.Clostridia.Clostridiales.Lachnospiraceae.Ruminococcus_gnavus_group	MYH2
131789	ENSG00000125414	rs4791995	0.006942483	0.000374851	0.770877729	0.334910805	-0.350044965	0.543463684	0.014872163	-0.053046239	0.125542168	0.144802736	0.05085453	0.054603551	0.013459023	0.00049568	0.856822254	0.812852596	Bacteria.Firmicutes.Negativicutes.Selenomonadales.Veillonellaceae.Dialister	MYH2
131790	ENSG00000125414	rs4791995	0.287934889	0.228865346	0.787128894	0.777785534	-0.462310143	0.680277405	0.024270587	-0.031986493	0.43148581	0.560025781	0.089507217	0.112874579	0.871826662	0.538498907	0.999135888	0.996172726	Bacteria.Firmicutes.Clostridia.Clostridiales.Ruminococcaceae	MYH2
131791	ENSG00000125445	rs4788878	0.00043476	3.97E-05	0.59757825	0.98917633	-0.983425041	0.677183238	0.049800171	-0.000738997	0.265237389	0.153555975	0.093875338	0.054265585	0.004568231	0.000217107	0.983275748	0.99999132	Bacteria.Firmicutes.Clostridia.Clostridiales.Clostridiaceae_1	MRPS7
131792	ENSG00000125445	rs4788878	0.000128808	5.06E-05	0.75811592	0.943874541	-1.048563785	0.69128689	-0.040618131	0.005579225	0.257491907	0.159237489	0.131341422	0.078943567	0.002367653	0.000310453	0.99152666	0.986418042	Bacteria.Firmicutes.Bacilli.Lactobacillales	MRPS7
131793	ENSG00000125445	rs4788878	0.003116947	0.000625973	0.32832013	0.17963414	-1.468594617	0.979865544	-0.174515373	0.145079193	0.478276583	0.272582505	0.177189086	0.106951368	0.043409933	0.005292725	0.998891856	0.999590371	Bacteria.Firmicutes.Bacilli.Bacillales.Staphylococcaceae.Staphylococcus	MRPS7
131794	ENSG00000125445	rs4788878	1.40E-05	5.13E-06	0.257692403	0.211088561	-1.055454975	0.672769261	0.11533159	-0.074892062	0.224562959	0.135337045	0.101001367	0.059295314	0.000133371	1.60E-05	0.954900767	0.835156554	Bacteria.Bacteroidetes.Bacteroidia.Bacteroidales.Rikenellaceae.Alistipes	MRPS7
131795	ENSG00000125445	rs4788878	0.000651864	0.0001758	0.447779065	0.553077628	-0.96807305	0.627280051	-0.085282277	0.040710473	0.2702554	0.157580891	0.111662397	0.068277271	0.003578643	0.00029552	0.977260763	0.97040941	Bacteria.Firmicutes.Negativicutes.Selenomonadales.Veillonellaceae.Veillonella	MRPS7
131796	ENSG00000125445	rs4788878	0.172094465	0.16121586	0.79772044	0.87025947	-0.925448514	0.619488987	-0.03095317	0.012987826	0.670265231	0.437138528	0.120275872	0.079206031	0.755726528	0.394740634	0.999973618	0.995427078	Bacteria.Bacteroidetes.Bacteroidia.Bacteroidales.Bacteroidaceae.Bacteroides	MRPS7
131797	ENSG00000125445	rs4788878	6.25E-06	2.30E-06	0.241941632	0.146486593	-1.101775911	0.696233404	0.12214318	-0.092790656	0.224015306	0.134305223	0.103431415	0.063138911	7.30E-05	7.60E-06	0.998525812	0.997174658	Bacteria.Proteobacteria.Deltaproteobacteria.Desulfovibrionales.Desulfovibrionaceae	MRPS7
131798	ENSG00000125445	rs4788878	0.709062074	0.405778415	0.614904616	0.960715994	-0.466506675	0.642107946	-0.104013307	0.006301283	1.244828603	0.767349561	0.205755643	0.127439286	0.997454612	0.84287317	0.997650199	0.999159905	Bacteria.Firmicutes.Clostridia.Clostridiales	MRPS7
131799	ENSG00000125445	rs4788878	2.25E-05	2.04E-05	0.266220268	0.541414415	-1.292409613	0.763541308	0.11772379	-0.038344855	0.282869534	0.166154585	0.104974163	0.062459582	0.000403761	0.000118083	0.628301267	0.994680072	Bacteria.Proteobacteria.Betaproteobacteria.Burkholderiales	MRPS7
131800	ENSG00000125445	rs4788878	3.53E-05	2.18E-05	0.696100629	0.887686435	-1.059229725	0.734585895	0.034363012	0.008502999	0.238426355	0.160478138	0.087587827	0.05997003	0.001084544	0.000204535	0.999858829	0.957708045	Bacteria.Proteobacteria.Betaproteobacteria.Neisseriales.Neisseriaceae.Eikenella	MRPS7
131801	ENSG00000125445	rs4788878	1.99E-05	1.05E-05	0.322891984	0.502685251	-1.241894878	0.756661201	0.09960271	-0.03977927	0.269797644	0.15835686	0.099991975	0.059017471	0.000278778	5.32E-05	0.671136342	0.935568656	Bacteria.Proteobacteria.Betaproteobacteria.Burkholderiales.Alcaligenaceae	MRPS7
131802	ENSG00000125445	rs4788878	0.025991367	0.006806292	0.923463972	0.746119637	-1.03285176	0.716946105	-0.016668308	-0.032736612	0.453305088	0.256467997	0.172827232	0.100684777	0.080601344	0.017462637	0.972881846	0.866226728	Bacteria.Firmicutes.Erysipelotrichia.Erysipelotrichales	MRPS7
131803	ENSG00000125445	rs4788878	0.00594212	0.006024285	0.453655891	0.142912707	-0.914352052	0.528302823	-0.071371576	0.081394357	0.32145005	0.186052994	0.094674912	0.054885721	0.023328563	0.00807227	0.997282517	0.999171204	Bacteria.Proteobacteria.Gammaproteobacteria.Enterobacteriales.Enterobacteriaceae	MRPS7
131804	ENSG00000125445	rs4788878	8.98E-06	5.23E-06	0.722498695	0.780614627	-1.093368293	0.693233946	-0.033288798	0.017344807	0.226822053	0.139590496	0.093333815	0.062017642	0.000117723	2.39E-05	0.92078388	0.95186199	Bacteria.Firmicutes.Clostridia.Clostridiales.Lachnospiraceae.Fusicatenibacter	MRPS7
131805	ENSG00000125445	rs4788878	0.001119278	0.000298546	0.151597927	0.093803182	-1.732343796	1.106681116	-0.258635748	0.180697809	0.507955789	0.2895343	0.178250492	0.106256929	0.024826454	0.002813501	0.988156381	0.752278517	Bacteria.Firmicutes.Clostridia.Clostridiales.Ruminococcaceae.Ruminococcaceae_UCG_013	MRPS7
131806	ENSG00000125445	rs4788878	6.32E-06	5.06E-06	0.310903724	0.622754802	-1.13511962	0.700588796	-0.092282905	0.027385512	0.230942817	0.140831067	0.090359252	0.055401658	7.82E-05	1.43E-05	0.446913956	0.981255175	Bacteria.Firmicutes.Clostridia.Clostridiales.Lachnospiraceae.Lachnospira	MRPS7
131807	ENSG00000125445	rs4788878	0.122558005	0.105934089	0.644500869	0.778224646	-0.857826092	0.58858734	-0.059907234	0.024840268	0.548309692	0.358997293	0.129228774	0.087835184	0.47260978	0.199130451	0.998803525	0.997226571	Bacteria.Firmicutes.Clostridia.Clostridiales.Lachnospiraceae.Eubacterium_rectale_group	MRPS7
131808	ENSG00000125445	rs4788878	0.000202749	0.000105646	0.773967304	0.855946583	-1.139662959	0.707589527	0.033685377	-0.012564772	0.289375583	0.171328177	0.116805703	0.068939043	0.002494201	0.000421074	0.734637814	0.974621017	Bacteria.Firmicutes.Clostridia.Clostridiales.Lachnospiraceae.Lachnoclostridium	MRPS7
131809	ENSG00000125445	rs4788878	6.73E-06	4.20E-06	0.541059704	0.942850087	-1.105786243	0.685286701	-0.044269195	0.003204453	0.225757001	0.136394533	0.072046292	0.044527431	8.01E-05	1.51E-05	0.768245071	0.998729221	Bacteria.Proteobacteria.Betaproteobacteria.Burkholderiales.Alcaligenaceae.Sutterella	MRPS7
131810	ENSG00000125445	rs4788878	0.000273568	0.000163716	0.870572608	0.623866103	-1.067679285	0.649909287	0.023307706	-0.040754332	0.277416692	0.162406755	0.142488681	0.082711843	0.002612587	0.00050717	0.979230968	0.866774619	Bacteria.Firmicutes.Bacilli.Lactobacillales.Carnobacteriaceae.Granulicatella	MRPS7
131811	ENSG00000125445	rs4788878	0.034839061	0.014307608	0.339350017	0.391518043	-0.799853518	0.537695411	0.136938371	-0.071968761	0.371093076	0.213616256	0.142269011	0.08343044	0.077456283	0.020384332	0.710868585	0.910884448	Bacteria.Bacteroidetes.Bacteroidia.Bacteroidales.Porphyromonadaceae.Odoribacter	MRPS7
131812	ENSG00000125445	rs4788878	0.000202548	8.52E-05	0.09356337	0.199448794	-0.942007824	0.614926144	0.212118248	-0.09865891	0.239170393	0.146681621	0.12464019	0.076106884	0.001451405	0.000160698	0.409828198	0.781697817	Bacteria.Firmicutes.Clostridia.Clostridiales.Peptostreptococcaceae	MRPS7
131813	ENSG00000125445	rs4788878	0.000182358	0.000153897	0.906550312	0.887249033	-1.105509211	0.703983788	0.015694733	-0.011466377	0.278477288	0.175121382	0.133176046	0.0805543	0.00458895	0.00115008	0.970737021	0.933837527	Bacteria.Firmicutes.Bacilli	MRPS7
131814	ENSG00000125445	rs4788878	0.000764599	0.00021127	0.46300231	0.392808189	-0.982978111	0.623054465	0.090096562	-0.063595866	0.278313387	0.158695978	0.122035944	0.073926407	0.005229709	0.000652478	0.979221309	0.998719086	Bacteria.Firmicutes.Bacilli.Bacillales.Family_XI.Gemella	MRPS7
131815	ENSG00000125445	rs4788878	0.000183966	2.19E-05	0.499063097	0.223707522	-1.226757548	0.844214755	-0.069010756	0.074349519	0.309222402	0.18448935	0.101520541	0.060523037	0.004342222	0.000297212	0.981646037	0.925873833	Bacteria.Proteobacteria.Gammaproteobacteria.Enterobacteriales.Enterobacteriaceae.Citrobacter	MRPS7
131816	ENSG00000125445	rs4788878	0.001180678	0.000116986	0.244691012	0.634726706	-0.908242681	0.667976748	-0.169223136	0.040331327	0.267665496	0.16290755	0.144146195	0.0844932	0.010860846	0.000690495	0.890411299	0.927561557	Bacteria.Firmicutes.Clostridia.Clostridiales.Lachnospiraceae.Blautia	MRPS7
131817	ENSG00000125445	rs4788878	0.017179132	0.015429888	0.134528587	0.059014351	-0.761567112	0.453960757	0.230948323	-0.174994346	0.311405446	0.18247951	0.152404584	0.091056631	0.072002094	0.022164291	0.998820086	0.961415255	Bacteria.Firmicutes.Clostridia.Clostridiales.Family_XIII	MRPS7
131818	ENSG00000125445	rs4788878	1.04E-05	4.93E-06	0.803524478	0.962676229	-1.077861805	0.678374846	-0.022942675	-0.002637997	0.225416759	0.136170368	0.091841632	0.056156023	9.36E-05	1.73E-05	0.998277807	0.999325446	Bacteria.Bacteroidetes.Bacteroidia.Bacteroidales.Porphyromonadaceae.Parabacteroides	MRPS7
131819	ENSG00000125445	rs4788878	0.000162331	2.95E-05	0.520007404	0.66656516	-1.002348696	0.651453181	0.096551365	-0.038770855	0.250321484	0.144987636	0.149264141	0.089573553	0.001093001	8.02E-05	0.89797595	0.997132292	Bacteria.Firmicutes.Bacilli.Bacillales	MRPS7
131820	ENSG00000125445	rs4788878	1.39E-05	5.09E-06	0.257539975	0.21075779	-1.055685997	0.672985438	0.115324215	-0.074859855	0.224537566	0.135328081	0.100962244	0.059226354	0.000131519	1.56E-05	0.957702184	0.84755343	Bacteria.Bacteroidetes.Bacteroidia.Bacteroidales.Rikenellaceae	MRPS7
131821	ENSG00000125445	rs4788878	0.00046011	8.35E-05	0.194590988	0.541189808	-0.927644097	0.647590815	0.115296916	-0.033873879	0.251375138	0.154256316	0.087969827	0.055146126	0.004064236	0.000356709	0.947613107	0.99789802	Bacteria.Verrucomicrobia	MRPS7
131822	ENSG00000125445	rs4788878	0.024725723	0.013011661	0.116527102	0.157621498	-0.726985367	0.492725003	0.203618097	-0.111196895	0.316212165	0.192942844	0.128004515	0.077781956	0.076077072	0.021340712	0.649414648	0.996502544	Bacteria.Firmicutes.Clostridia.Clostridiales.Family_XI	MRPS7
131823	ENSG00000125445	rs4788878	0.000792738	5.06E-05	0.743062104	0.228258962	-1.157364201	0.84364694	-0.04148742	0.091848272	0.328750725	0.194323413	0.126024546	0.075512816	0.008019947	0.000351236	0.870665682	0.97362172	Bacteria.Firmicutes.Clostridia.Clostridiales.Ruminococcaceae.Ruminococcus_2	MRPS7
131824	ENSG00000125445	rs4788878	0.512603189	0.810301386	0.517675148	0.200300472	-0.553159939	0.113948162	-0.126362418	0.140800712	0.840151192	0.472782653	0.194260369	0.108824183	0.792988784	0.663798866	0.999330493	0.996754281	Bacteria.Proteobacteria	MRPS7
131825	ENSG00000125445	rs4788878	1.38E-05	6.27E-06	0.489213279	0.564767986	-1.068230622	0.67447711	-0.080908373	0.041543618	0.227140277	0.137161495	0.116329112	0.071783472	0.000165713	2.29E-05	0.944382312	0.998755611	Bacteria.Actinobacteria.Actinobacteria.Bifidobacteriales.Bifidobacteriaceae	MRPS7
131826	ENSG00000125445	rs4788878	0.901955109	0.885991608	0.249562729	0.359039768	0.132540199	0.09369227	-0.232168237	0.112734737	1.071690839	0.650902891	0.199833923	0.122042026	0.954184916	0.794324531	0.999826541	0.999832315	Bacteria.Firmicutes.Clostridia.Clostridiales.Lachnospiraceae	MRPS7
131827	ENSG00000125445	rs4788878	0.0038378	0.003529223	0.333232884	0.090710824	-0.89010085	0.525850456	-0.086117678	0.089680329	0.296816879	0.173670446	0.088336487	0.052225831	0.014525561	0.003925527	0.999492402	0.999741582	Bacteria.Proteobacteria.Gammaproteobacteria.Enterobacteriales.Enterobacteriaceae.Escherichia_Shigella	MRPS7
131828	ENSG00000125445	rs4788878	0.000976648	5.30E-05	0.192982295	0.029096347	-1.652428273	1.234960228	0.133843316	-0.137155345	0.478388351	0.285314472	0.101747694	0.061460774	0.025714975	0.001346437	0.914353853	0.649165082	Bacteria.Firmicutes.Clostridia.Clostridiales.Ruminococcaceae.Faecalibacterium	MRPS7
131829	ENSG00000125445	rs4788878	7.75E-05	3.31E-05	0.711102616	0.836140057	-1.048018142	0.680410554	-0.050361468	0.01667911	0.248364418	0.152537962	0.135380156	0.080317508	0.001275384	0.000165376	0.976314705	0.992584463	Bacteria.Firmicutes.Bacilli.Lactobacillales.Streptococcaceae.Streptococcus	MRPS7
131830	ENSG00000125445	rs4788878	0.698470525	0.531482275	0.024913627	0.025424013	-0.176020648	0.164871186	0.375860285	-0.218685635	0.452373502	0.262070763	0.163706938	0.095596432	0.553115325	0.302852791	0.958034317	0.997513341	Bacteria.Firmicutes.Clostridia.Clostridiales.Lachnospiraceae.Eubacterium_xylanophilum_group	MRPS7
131831	ENSG00000125445	rs4788878	5.62E-06	9.32E-07	0.296920919	0.759104251	-1.098212485	0.730798737	-0.083831219	0.015160642	0.222020293	0.134820401	0.079725093	0.049230687	9.79E-05	6.41E-06	0.666779384	0.868089146	Bacteria.Firmicutes.Clostridia.Clostridiales.Lachnospiraceae.Roseburia	MRPS7
131832	ENSG00000125445	rs4788878	0.001294076	0.000565008	0.59660921	0.546057991	-1.239633411	0.789310323	-0.05742974	0.039458232	0.368553684	0.217638723	0.107971111	0.065020352	0.012161063	0.002185045	0.875186846	0.998607976	Bacteria.Firmicutes.Clostridia.Clostridiales.Lachnospiraceae.Tyzzerella_4	MRPS7
131833	ENSG00000125445	rs4788878	8.41E-05	4.04E-05	0.700031666	0.799280471	-1.045455893	0.675800394	-0.051989941	0.020496727	0.249150721	0.15340575	0.134346249	0.080277903	0.001410165	0.000200195	0.988415778	0.993308085	Bacteria.Firmicutes.Bacilli.Lactobacillales.Streptococcaceae	MRPS7
131834	ENSG00000125445	rs4788878	9.51E-05	8.31E-06	0.875673244	0.588592785	-1.053991589	0.735899773	-0.016351772	-0.033580292	0.253333641	0.152004994	0.104102196	0.061776624	0.001745531	7.12E-05	0.663587114	0.960743284	Bacteria.Firmicutes.Clostridia.Clostridiales.Lachnospiraceae.Anaerostipes	MRPS7
131835	ENSG00000125445	rs4788878	0.001665581	0.000501281	0.300176904	0.437228429	-0.913029401	0.606177583	0.10936273	-0.048687323	0.278277828	0.16544957	0.104715177	0.062283811	0.007158944	0.001058206	0.651208726	0.975394521	Bacteria.Firmicutes.Negativicutes.Selenomonadales.Acidaminococcaceae.Phascolarctobacterium	MRPS7
131836	ENSG00000125445	rs4788878	0.109522701	0.082969367	0.592942492	0.400908028	-0.850284462	0.506206598	0.109732149	-0.095801247	0.524036485	0.28748048	0.204255073	0.113301067	0.206349976	0.097255859	0.864177615	0.871558429	Bacteria.Firmicutes.Clostridia.Clostridiales.Ruminococcaceae.Ruminiclostridium_9	MRPS7
131837	ENSG00000125445	rs4788878	0.001596594	0.001073814	0.430506045	0.587526334	-1.371360583	0.812084199	-0.112411567	0.04489066	0.416205434	0.237190726	0.141706346	0.082347772	0.022020886	0.003939149	0.999985325	0.999758873	Bacteria.Firmicutes.Clostridia.Clostridiales.Ruminococcaceae.Ruminococcaceae_UCG_014	MRPS7
131838	ENSG00000125445	rs4788878	2.67E-05	4.99E-06	0.197501618	0.050184119	-1.041743471	0.679920164	0.139984887	-0.130788476	0.230421985	0.136563723	0.107512866	0.065542124	0.000223678	1.63E-05	0.975966367	0.997201293	Bacteria.Firmicutes.Clostridia.Clostridiales.Lachnospiraceae.Coprococcus_1	MRPS7
131839	ENSG00000125445	rs4788878	1.32E-05	6.09E-06	0.499917323	0.576523564	-1.07018807	0.675296973	-0.078428115	0.039830289	0.226921676	0.137112637	0.115605059	0.070960861	0.000162827	2.04E-05	0.886025556	0.992476603	Bacteria.Actinobacteria.Actinobacteria.Bifidobacteriales.Bifidobacteriaceae.Bifidobacterium	MRPS7
131840	ENSG00000125445	rs4788878	0.102077928	0.146656136	0.408018789	0.179162498	-0.748198427	0.388068951	-0.101251405	0.095988463	0.451187176	0.264172173	0.121582539	0.070684264	0.268569593	0.129390022	0.996566686	0.997858307	Bacteria.Proteobacteria.Gammaproteobacteria	MRPS7
131841	ENSG00000125445	rs4788878	9.24E-05	6.67E-05	0.939859648	0.921429262	-1.085475019	0.679557122	-0.009258302	-0.007370564	0.260381733	0.159427612	0.12224011	0.074437121	0.00079161	0.000146413	0.998043854	0.98261409	Bacteria.Firmicutes.Clostridia.Clostridiales.Ruminococcaceaencultured	MRPS7
131842	ENSG00000125445	rs4788878	0.00790787	0.002629947	0.133466628	0.193372645	-0.797689045	0.538376867	-0.167654894	0.087971777	0.291053409	0.172089722	0.110329895	0.066935575	0.031560668	0.005294284	0.808428619	0.997216401	Bacteria.Firmicutes.Clostridia.Clostridiales.Ruminococcaceae.Subdoligranulum	MRPS7
131843	ENSG00000125445	rs4788878	2.01E-05	6.77E-06	0.893575131	0.935126807	-1.097454766	0.694441494	0.018263598	-0.006694522	0.238595049	0.141820198	0.135984362	0.081928229	0.000190133	1.92E-05	0.999276643	0.988728768	Bacteria.Firmicutes.Clostridia.Clostridiales.Ruminococcaceae.Ruminiclostridium_5	MRPS7
131844	ENSG00000125445	rs4788878	0.025970881	0.016391646	0.365962435	0.516204974	-0.829181912	0.568528033	0.127072259	-0.058480779	0.363865076	0.230728494	0.139574703	0.089588269	0.123679476	0.035549119	0.998832683	0.976877118	Bacteria.Firmicutes.Clostridia.Clostridiales.Ruminococcaceae.Eubacterium_coprostanoligenes_group	MRPS7
131845	ENSG00000125445	rs4788878	2.98E-05	6.37E-06	0.795610932	0.852652354	-1.052367628	0.683697889	-0.024919921	-0.010600085	0.234378271	0.139161267	0.095810027	0.056844261	0.000302553	2.05E-05	0.999296249	0.977793214	Bacteria.Bacteroidetes.Bacteroidia.Bacteroidales.Porphyromonadaceae	MRPS7
131846	ENSG00000125445	rs4788878	5.78E-06	1.64E-06	0.98646054	0.35689061	-1.091342858	0.701620537	0.001228525	0.046185059	0.22096636	0.133039019	0.072115918	0.049773567	6.41E-05	6.33E-06	0.920023683	0.875215117	Bacteria.Fusobacteria.Fusobacteriia.Fusobacteriales	MRPS7
131847	ENSG00000125445	rs4788878	8.89E-05	3.86E-05	0.474404499	0.532117835	-1.018824335	0.651960331	0.069790027	-0.037109418	0.243732167	0.147578182	0.096996309	0.059078941	0.000853242	0.000110865	0.899948514	0.981711428	Bacteria.Firmicutes.Negativicutes.Selenomonadales.Acidaminococcaceae	MRPS7
131848	ENSG00000125445	rs4788878	2.51E-05	9.39E-06	0.982391372	0.913875349	-1.08292732	0.687382341	-0.002104701	0.006056392	0.23860635	0.14295876	0.094994543	0.055781552	0.000220524	2.66E-05	0.8861453	0.871526501	Bacteria.Firmicutes.Negativicutes.Selenomonadales.Veillonellaceae.Dialister	MRPS7
131849	ENSG00000125445	rs4788878	0.14876105	0.080519045	0.164773963	0.168740646	-0.601853917	0.415460318	-0.187739321	0.108986354	0.411872607	0.234014041	0.133619534	0.078308506	0.22251486	0.067138584	0.690468765	0.857593755	Bacteria.Firmicutes.Negativicutes.Selenomonadales.Veillonellaceae	MRPS7
131850	ENSG00000125445	rs4788878	6.73E-05	1.58E-05	0.632704249	0.29073431	-1.186171852	0.845447347	-0.0559382	0.079043605	0.278452751	0.181204173	0.116491756	0.074206648	0.001646359	0.000168743	0.853833428	0.951260002	Bacteria.Firmicutes.Erysipelotrichia.Erysipelotrichales.Erysipelotrichaceae.Clostridium_innocuum_group	MRPS7
131851	ENSG00000125445	rs4788878	3.30E-06	4.48E-07	0.085939362	0.029435593	-1.287957084	0.831574096	-0.140203689	0.107246021	0.253115642	0.148235795	0.080405863	0.048162829	5.99E-05	3.34E-06	0.955858825	0.913985509	Bacteria.Firmicutes.Clostridia.Clostridiales.Lachnospiraceae.Tyzzerella	MRPS7
131852	ENSG00000125445	rs4788878	0.381335094	0.259652361	0.754902818	0.901975028	-0.806393801	0.617354699	-0.050185496	0.011828976	0.914874152	0.542898842	0.160080089	0.095666034	0.923455322	0.516464347	0.997675757	0.947294817	Bacteria.Bacteroidetes	MRPS7
131853	ENSG00000125445	rs4788878	0.000269131	0.000153083	0.869517973	0.625109678	-1.069156836	0.652145017	0.023549123	-0.04100537	0.277445591	0.162163108	0.142790305	0.083521131	0.0025939	0.000443316	0.996006416	0.887089199	Bacteria.Firmicutes.Bacilli.Lactobacillales.Carnobacteriaceae	MRPS7
131854	ENSG00000125445	rs4788878	0.127106944	0.073642691	0.081016928	0.081423226	-0.567461385	0.38903157	0.293661199	-0.171465833	0.367196054	0.213966024	0.16568714	0.096875417	0.266667807	0.084113415	0.99792254	0.986607256	Bacteria.Firmicutes.Clostridia.Clostridiales.Family_XIII.Family_XIII_AD3011_group	MRPS7
131855	ENSG00000125445	rs4788878	5.52E-05	7.07E-05	0.50318956	0.940554612	-1.203321192	0.710387467	-0.072426818	0.005079977	0.278752844	0.167307102	0.107581557	0.067858088	0.00081577	0.000258302	0.811176577	0.987281434	Bacteria.Firmicutes.Clostridia.Clostridiales.Lachnospiraceae.Eubacterium_eligens_group	MRPS7
131856	ENSG00000125445	rs4788878	0.001110032	8.05E-05	0.536844405	0.92060466	-0.948803274	0.662836727	0.061439938	-0.005599024	0.277989291	0.157500124	0.098954919	0.05595666	0.009581901	0.000451373	0.99714486	0.996602117	Bacteria.Firmicutes.Clostridia.Clostridiales.Clostridiaceae_1.Clostridium_sensu_stricto_1	MRPS7
131857	ENSG00000125445	rs4788878	1.19E-05	2.51E-06	0.15579969	0.025954605	-1.025029117	0.671686781	0.140402132	-0.137407776	0.216106443	0.130147266	0.097773547	0.060291008	0.000112515	9.67E-06	0.64054568	0.815630994	Bacteria.Firmicutes.Clostridia.Clostridiales.Lachnospiraceae.Dorea	MRPS7
131858	ENSG00000125445	rs4788878	7.11E-05	2.06E-05	0.804866493	0.578015212	-1.119349153	0.717449808	0.026554219	-0.036261311	0.263734404	0.156196034	0.107045613	0.064856646	0.000475344	6.32E-05	0.939292165	0.987424055	Bacteria.Proteobacteria.Gammaproteobacteria.Pasteurellales.Pasteurellaceae	MRPS7
131859	ENSG00000125445	rs4788878	0.002885349	0.000737032	0.353527688	0.237264135	-1.451714432	0.94659495	-0.154097911	0.116676681	0.468752133	0.267136179	0.16490668	0.09781334	0.042037068	0.005289716	0.997947728	0.9977362	Bacteria.Actinobacteria.Actinobacteria.Micrococcales	MRPS7
131860	ENSG00000125445	rs4788878	0.000120499	0.000202865	0.260551484	0.262425944	-1.374736294	0.889095758	-0.131990572	0.089095858	0.335980842	0.225763005	0.116293239	0.078812041	0.002703255	0.001189698	0.608835173	0.959078693	Bacteria.Firmicutes.Clostridia.Clostridiales.Ruminococcaceae.Ruminococcus_1	MRPS7
131861	ENSG00000125445	rs4788878	4.60E-05	0.000128893	0.96831499	0.782668364	-1.084701984	0.654487494	0.004546417	-0.020524012	0.24829382	0.160727665	0.114016677	0.074097144	0.002110712	0.001263397	0.99991226	0.996838275	Bacteria.Actinobacteria.Coriobacteriia.Coriobacteriales.Coriobacteriaceae.Collinsella	MRPS7
131862	ENSG00000125445	rs4788878	0.010928834	0.003770187	0.520365708	0.81659668	-0.917322106	0.661487569	0.088847289	-0.01970095	0.350099021	0.220129387	0.137472359	0.084601853	0.117731438	0.027665033	0.823505824	0.937023107	Bacteria.Firmicutes.Clostridia.Clostridiales.Ruminococcaceae.Anaerotruncus	MRPS7
131863	ENSG00000125445	rs4788878	0.027491997	0.015352138	0.845118844	0.870203251	-1.009761912	0.649979504	0.032317747	-0.015845286	0.447740097	0.261066633	0.164775594	0.096589965	0.115626273	0.030944215	0.981084248	0.998600531	Bacteria.Firmicutes.Clostridia.Clostridiales.Ruminococcaceae.Ruminiclostridium_6	MRPS7
131864	ENSG00000125445	rs4788878	1.04E-05	4.68E-06	0.781461965	0.867460039	-1.098639565	0.691877761	0.027412072	-0.010458806	0.229806561	0.138494611	0.098404114	0.062423203	0.000117016	1.80E-05	0.997117901	0.954858178	Bacteria.Firmicutes.Clostridia.Clostridiales.Lachnospiraceae.Eubacterium_hallii_group	MRPS7
131865	ENSG00000125445	rs4788878	0.366562679	0.259671513	0.245051976	0.239515928	-0.500019293	0.352648768	-0.199313009	0.116729364	0.549908016	0.31013027	0.169908379	0.098333098	0.541321161	0.294637931	0.84896839	0.856433681	Bacteria.Firmicutes.Negativicutes.Selenomonadales	MRPS7
131866	ENSG00000125445	rs4788878	0.044140542	0.037436029	0.158429211	0.078663682	-0.713766679	0.42964126	0.18477348	-0.138223452	0.347735904	0.20223117	0.129503795	0.07736629	0.113140109	0.03580839	0.996596763	0.999791394	Bacteria.Firmicutes.Clostridia.Clostridiales.Ruminococcaceae.Ruminococcaceae_UCG_005	MRPS7
131867	ENSG00000125445	rs4788878	0.000117349	4.66E-05	0.129529681	0.038766911	-0.961812634	0.608342835	0.150887733	-0.128754798	0.234620521	0.139383595	0.098270096	0.061038844	0.000773186	0.000103071	0.890867366	0.778598099	Bacteria.Firmicutes.Clostridia.Clostridiales.Ruminococcaceae.Ruminococcaceae_UCG_002	MRPS7
131868	ENSG00000125445	rs4788878	2.81E-06	3.21E-07	0.058074398	0.016500864	-1.361787041	0.874105866	-0.208467514	0.153286874	0.265369485	0.153478783	0.108059314	0.062275107	7.51E-05	3.32E-06	0.778556834	0.633699006	Bacteria.Proteobacteria.Gammaproteobacteria.Pseudomonadales.Pseudomonadaceae.Pseudomonas	MRPS7
131869	ENSG00000125445	rs4788878	0.002936819	0.003658572	0.4892969	0.66851883	-1.336072073	0.788558571	-0.098107705	0.036755516	0.432253234	0.261509299	0.141085366	0.085450741	0.034530206	0.014137364	0.998896274	0.991419867	Bacteria.Proteobacteria.Deltaproteobacteria.Desulfovibrionales.Desulfovibrionaceae.Desulfovibrio	MRPS7
131870	ENSG00000125445	rs4788878	0.001387043	0.000326042	0.450382979	0.175356035	-1.381161891	1.004291966	-0.102251425	0.11928782	0.413404508	0.264594206	0.13465491	0.08706226	0.023546862	0.002794383	0.997594253	0.968019235	Bacteria.Firmicutes.Erysipelotrichia.Erysipelotrichales.Erysipelotrichaceae.Faecalitalea	MRPS7
131871	ENSG00000125445	rs4788878	0.147628194	0.031037968	0.698364168	0.291680493	-1.434213131	1.224392316	0.074729824	-0.117020476	0.978707131	0.555416049	0.19198454	0.110077102	0.788249945	0.280240194	0.999135888	0.977096731	Bacteria.Firmicutes.Clostridia.Clostridiales.Ruminococcaceae	MRPS7
131872	ENSG00000125445	rs4788878	1.60E-05	7.87E-06	0.826946989	0.525919625	-1.096982895	0.684526654	-0.019289626	0.03353988	0.235293288	0.140961653	0.087879103	0.052596419	0.000163744	1.99E-05	0.827704589	0.907013978	Bacteria.Firmicutes.Clostridia.Clostridiales.Lachnospiraceae.Lachnospiraceae_NK4A136_group	MRPS7
131873	ENSG00000125445	rs4788878	3.61E-06	6.80E-07	0.157279258	0.057730894	-1.110570829	0.754014478	0.150422212	-0.128165213	0.21927706	0.137031948	0.105131939	0.066340977	5.67E-05	3.94E-06	0.999694213	0.82616668	Bacteria.Firmicutes.Clostridia.Clostridiales.Lachnospiraceaencultured	MRPS7
131874	ENSG00000125445	rs4788878	0.004253427	0.001498488	0.755364222	0.705448309	-1.185181619	0.750230824	-0.044573603	0.031586951	0.399999305	0.226265732	0.142456701	0.083201814	0.022462115	0.003429519	0.609310858	0.971735718	Bacteria.Firmicutes.Clostridia.Clostridiales.Christensenellaceae.Christensenellaceae_R_7_group	MRPS7
131875	ENSG00000125445	rs4788878	2.98E-05	6.96E-05	0.097962731	0.167351311	-1.502726864	0.926205141	-0.192759773	0.108386013	0.334629029	0.217916809	0.114809519	0.077619422	0.001205344	0.000849904	0.997329664	0.92426646	Bacteria.Firmicutes.Negativicutes.Selenomonadales.Veillonellaceae.Megasphaera	MRPS7
131876	ENSG00000125445	rs4788878	0.380469331	0.259105042	0.756053241	0.9029275	-0.807781273	0.618008533	-0.049938833	0.011712749	0.914773905	0.542843635	0.160069907	0.095660305	0.923909924	0.517428987	0.997187614	0.944142772	Bacteria.Bacteroidetes.Bacteroidia.Bacteroidales	MRPS7
131877	ENSG00000125445	rs4788878	0.000331668	4.40E-05	0.232699578	0.724571455	-0.946290782	0.675326401	0.105027376	-0.019286829	0.249654602	0.154157868	0.087183683	0.054500486	0.003123735	0.000226798	0.964447064	0.998439902	Bacteria.Verrucomicrobia.Verrucomicrobiae.Verrucomicrobiales.Verrucomicrobiaceae.Akkermansia	MRPS7
131878	ENSG00000125445	rs4788878	0.002930128	0.00235705	0.807349563	0.972856676	-1.155862248	0.692794328	-0.030009354	-0.002439441	0.373856668	0.218861602	0.122565864	0.071418599	0.017853631	0.006083377	0.770502457	0.940565433	Bacteria.Firmicutes.Clostridia.Clostridiales.Lachnospiraceae.Lachnospiraceae_UCG_010	MRPS7
131879	ENSG00000125445	rs4788878	0.000692201	0.000900318	0.59824167	0.794632472	-1.218263057	0.729729166	-0.059928747	0.018251193	0.341897997	0.209685309	0.113173414	0.06982856	0.010137605	0.003301384	0.844319263	0.978369262	Bacteria.Bacteroidetes.Bacteroidia.Bacteroidales.Prevotellaceae.Prevotella_9	MRPS7
131880	ENSG00000125445	rs4788878	8.62E-05	6.78E-05	0.350518391	0.643139482	-1.302331111	0.7657458	0.099921717	-0.029221369	0.310906363	0.179846137	0.106259859	0.062776067	0.001417766	0.000360748	0.731474938	0.988047315	Bacteria.Proteobacteria.Betaproteobacteria	MRPS7
131881	ENSG00000125445	rs4788878	4.58E-05	6.40E-05	0.274599563	0.076690159	-0.980340778	0.586590218	0.126531912	-0.122961775	0.224361127	0.137233037	0.114838141	0.068356984	0.000358044	0.000143235	0.968802863	0.916633962	Bacteria.Bacteroidetes.Bacteroidia.Bacteroidales.Prevotellaceae	MRPS7
131882	ENSG00000125445	rs4788878	4.58E-06	2.46E-06	0.199319353	0.161473728	-1.120534834	0.700062905	0.110540424	-0.074961319	0.224028424	0.13549569	0.085247581	0.052929041	5.85E-05	9.52E-06	0.99935717	0.949725174	Bacteria.Firmicutes.Erysipelotrichia.Erysipelotrichales.Erysipelotrichaceae.Erysipelotrichaceae_UCG_003	MRPS7
131883	ENSG00000125445	rs4788878	9.72E-06	1.66E-06	0.183669446	0.734554139	-1.054617706	0.709838676	0.123804865	-0.018370636	0.219761816	0.134694013	0.09212706	0.053946884	0.000113947	7.74E-06	0.886764336	0.896668897	Bacteria.Proteobacteria.Betaproteobacteria.Burkholderiales.Alcaligenaceae.Parasutterella	MRPS7
131884	ENSG00000125445	rs4788878	0.000567322	0.000611371	0.296800069	0.474062046	-1.428989038	0.843735596	-0.158461883	0.066784861	0.394157292	0.234232923	0.150662267	0.092747464	0.01009552	0.002953026	0.797917159	0.958101405	Bacteria.Firmicutes.Clostridia.Clostridiales.Lachnospiraceae.Lachnospiraceae_ND3007_group	MRPS7
131885	ENSG00000125445	rs4788878	7.72E-06	3.72E-06	0.232163735	0.207528272	-1.087313044	0.683117215	0.124179103	-0.079149676	0.223676035	0.135077724	0.102962107	0.062172379	9.29E-05	1.29E-05	0.995339941	0.95316496	Bacteria.Proteobacteria.Deltaproteobacteria.Desulfovibrionales.Desulfovibrionaceae.Bilophila	MRPS7
131886	ENSG00000125445	rs4788878	0.000598215	0.000223493	0.259472759	0.397060994	-0.940284659	0.61271381	-0.173218628	0.077552944	0.260545271	0.156732264	0.152269676	0.090970039	0.00251049	0.000367206	0.667218386	0.9138367	Bacteria.Actinobacteria.Actinobacteria	MRPS7
131887	ENSG00000125445	rs4788878	3.47E-05	2.16E-05	0.919053599	0.864943166	-1.076742656	0.676873352	0.010549096	-0.010701793	0.242084429	0.147780213	0.103400599	0.062671657	0.000511292	8.65E-05	0.972739452	0.979585985	Bacteria.Firmicutes.Erysipelotrichia.Erysipelotrichales.Erysipelotrichaceae.Erysipelatoclostridium	MRPS7
131888	ENSG00000125445	rs4788878	0.00083288	0.000713846	0.558782322	0.923145336	-1.251019036	0.736331272	-0.07585555	0.007358675	0.356939366	0.207209704	0.12907597	0.07598192	0.006340167	0.001738708	0.905046923	0.998819627	Bacteria.Firmicutes.Clostridia.Clostridiales.Ruminococcaceae.Ruminococcaceae_UCG_003	MRPS7
131889	ENSG00000125445	rs4788878	7.38E-05	2.24E-05	0.823677958	0.641208892	-1.115087614	0.711597077	0.024101214	-0.0303836	0.263382062	0.155705232	0.107730055	0.064894701	0.000515246	6.63E-05	0.928904273	0.992520242	Bacteria.Proteobacteria.Gammaproteobacteria.Pasteurellales.Pasteurellaceae.Haemophilus	MRPS7
131890	ENSG00000125445	rs4788878	5.50E-06	1.43E-06	0.987447644	0.326378012	-1.091442068	0.704842775	-0.001135915	0.048999063	0.220375224	0.132777479	0.071923729	0.049548949	6.28E-05	5.57E-06	0.926081029	0.864262135	Bacteria.Fusobacteria.Fusobacteriia.Fusobacteriales.Fusobacteriaceae.Fusobacterium	MRPS7
131891	ENSG00000125445	rs4788878	6.84E-06	1.83E-05	0.652846191	0.874456701	-1.116111627	0.653681558	-0.065142436	-0.014184541	0.228058924	0.141315951	0.144152669	0.089422247	0.000200792	0.00011158	0.999739884	0.911963834	Bacteria.Actinobacteria.Coriobacteriia.Coriobacteriales.Coriobacteriaceae	MRPS7
131892	ENSG00000125445	rs4788878	0.02306191	0.005947271	0.950998871	0.72319922	-1.046882577	0.724176028	-0.010654637	-0.035809272	0.449783039	0.254619516	0.172712073	0.100665913	0.07541108	0.015724368	0.963782139	0.862626287	Bacteria.Firmicutes.Erysipelotrichia.Erysipelotrichales.Erysipelotrichaceae	MRPS7
131893	ENSG00000125445	rs4788878	0.801828318	0.510324327	0.553588352	0.877071881	-0.327034769	0.553312888	-0.124669045	0.021056176	1.297704484	0.835845531	0.209357824	0.135590323	0.999435429	0.981350652	0.999968393	0.999515331	Bacteria.Firmicutes	MRPS7
131894	ENSG00000125445	rs4788878	0.025196915	0.014693792	0.717022746	0.616377458	-0.961154324	0.596531165	-0.059951233	0.047305801	0.419482617	0.237967661	0.164691058	0.093970622	0.090338701	0.028817484	0.99759175	0.986746924	Bacteria.Firmicutes.Clostridia.Clostridiales.Lachnospiraceae.Lachnospiraceae_UCG_008	MRPS7
131895	ENSG00000125445	rs4788878	0.000997636	0.000509717	0.131938523	0.166220205	-1.818243406	1.06519827	-0.263433353	0.134136277	0.527431285	0.291144648	0.172665082	0.095800568	0.014311146	0.003730831	0.999878354	0.946097748	Bacteria.Bacteroidetes.Bacteroidia.Bacteroidales.Porphyromonadaceae.Barnesiella	MRPS7
131896	ENSG00000125445	rs4788878	1.30E-06	2.06E-07	0.037324385	0.009156284	-1.325297722	0.837203762	-0.229172591	0.166510835	0.248462584	0.144138603	0.107805608	0.061980203	2.03E-05	1.14E-06	0.952395074	0.703551686	Bacteria.Proteobacteria.Gammaproteobacteria.Pseudomonadales	MRPS7
131897	ENSG00000125445	rs4788878	0.029053979	0.016302563	0.894221817	0.913583776	-1.147444629	0.718130155	0.020052818	-0.00928248	0.514041768	0.291189357	0.150224643	0.085205366	0.127337022	0.031322995	0.9994853	0.999502343	Bacteria.Firmicutes.Clostridia.Clostridiales.Lachnospiraceae.Ruminococcus_gnavus_group	MRPS7
131898	ENSG00000125445	rs4788878	7.33E-06	2.71E-06	0.678572217	0.423579756	-1.129091282	0.72194972	-0.05591617	0.065290572	0.231592919	0.14042865	0.134321571	0.081075572	7.99E-05	1.11E-05	0.999670759	0.996530704	Bacteria.Firmicutes.Clostridia.Clostridiales.Ruminococcaceae.Flavonifractor	MRPS7
131899	ENSG00000125445	rs4788878	0.004166436	0.001450117	0.750492482	0.695515344	-1.186799168	0.751768061	-0.045440097	0.032672482	0.399570471	0.225998054	0.142293612	0.083110155	0.022148164	0.003283659	0.609774685	0.977547262	Bacteria.Firmicutes.Clostridia.Clostridiales.Christensenellaceae	MRPS7
131900	ENSG00000125445	rs4788878	0.000164713	8.51E-05	0.235364701	0.401610875	-1.417436957	0.855180721	-0.180416349	0.075887253	0.35436415	0.203977172	0.150629671	0.08988422	0.001914713	0.000255748	0.999672451	0.998587032	Bacteria.Firmicutes.Clostridia.Clostridiales.Ruminococcaceae.Butyricicoccus	MRPS7
131901	ENSG00000125445	rs4788878	7.14E-06	1.71E-05	0.659329858	0.901987269	-1.109500657	0.65502563	-0.065718998	-0.011274451	0.227241681	0.141048329	0.148393287	0.091192794	0.000201758	9.89E-05	0.999005033	0.94575678	Bacteria.Actinobacteria.Coriobacteriia.Coriobacteriales	MRPS7
131902	ENSG00000125445	rs4788878	7.93E-05	2.40E-05	0.268600273	0.154172189	-1.34657331	0.894036008	-0.125422311	0.102130878	0.319633474	0.19644787	0.11240203	0.070837855	0.003516638	0.000421084	0.948905015	0.966332496	Bacteria.Firmicutes.Clostridia.Clostridiales.Ruminococcaceae.Ruminococcaceae_NK4A214_group	MRPS7
131903	ENSG00000125445	rs4788878	0.017986147	0.00541467	0.245183064	0.389116104	-0.802488788	0.550987784	-0.207092642	0.086479595	0.330593436	0.191467676	0.176589839	0.099742551	0.039641128	0.005824946	0.708115875	0.937904469	Bacteria.Actinobacteria	MRPS7
131904	ENSG00000125445	rs4788878	0.000871165	0.000288045	0.390440326	0.604973754	-0.954317863	0.635613037	0.110089117	-0.040576847	0.273397679	0.165822282	0.127330165	0.078063507	0.004453353	0.000423119	0.517380253	0.972919713	Bacteria.Firmicutes.Clostridia.Clostridiales.Peptostreptococcaceae.Intestinibacter	MRPS7
131905	ENSG00000125445	rs4788878	6.08E-06	2.16E-06	0.237838835	0.14139534	-1.102774225	0.698137345	0.123297751	-0.094603623	0.22388291	0.134226475	0.103492042	0.063546666	7.10E-05	7.69E-06	0.997604342	0.996621608	Bacteria.Proteobacteria.Deltaproteobacteria	MRPS7
131906	ENSG00000125449	rs11652717	0.82764775	0.074363792	0.451320553	0.518207522	0.055962408	-0.635262391	0.076329016	0.079084929	0.256005492	0.350286881	0.100726979	0.121734644	0.732694439	0.150807963	0.887049654	0.890709939	Bacteria.Firmicutes.Negativicutes.Selenomonadales	ARMC7
131907	ENSG00000125449	rs11652717	0.141702492	0.110148712	0.98711508	0.799758072	0.216839153	-0.332095548	0.000878068	-0.017572467	0.145768406	0.205041013	0.054162292	0.068992503	0.138514149	0.048179801	0.999492402	0.999741582	Bacteria.Proteobacteria.Gammaproteobacteria.Enterobacteriales.Enterobacteriaceae.Escherichia_Shigella	ARMC7
131908	ENSG00000125449	rs11652717	0.122573638	0.025683845	0.894616228	0.643884188	0.226010108	-0.364673894	-0.010664902	0.037576014	0.144468453	0.159706382	0.080196384	0.080906002	0.080271298	0.013675891	0.999160666	0.997201293	Bacteria.Firmicutes.Clostridia.Clostridiales.Lachnospiraceae.Coprococcus_1	ARMC7
131909	ENSG00000125449	rs11652717	0.347411434	0.049544373	0.692379266	0.187686564	0.401814646	-1.077204018	-0.031879035	0.126358078	0.424537779	0.538266908	0.080220313	0.094901481	0.815859024	0.259423897	0.999973618	0.989705988	Bacteria.Bacteroidetes.Bacteroidia.Bacteroidales.Bacteroidaceae.Bacteroides	ARMC7
131910	ENSG00000125449	rs11652717	0.450793766	0.193002256	0.728778066	0.652171464	0.160244445	-0.299708769	-0.025737587	0.036483618	0.211218274	0.227848969	0.073905558	0.080566135	0.32594506	0.091543774	0.994141038	0.99999132	Bacteria.Firmicutes.Clostridia.Clostridiales.Clostridiaceae_1	ARMC7
131911	ENSG00000125449	rs11652717	0.048188634	0.021243862	0.147617892	0.779975074	0.280092119	-0.358322087	0.11295438	0.027131713	0.13909596	0.151778511	0.077078083	0.09672187	0.054521946	0.011929709	0.890130186	0.998755611	Bacteria.Actinobacteria.Actinobacteria.Bifidobacteriales.Bifidobacteriaceae	ARMC7
131912	ENSG00000125449	rs11652717	0.069579745	0.019779659	0.330273769	0.760303285	0.274833876	-0.381624403	0.076762428	0.028273298	0.148953665	0.159706437	0.078256282	0.092285257	0.072696885	0.010126609	0.5560093	0.881220808	Bacteria.Firmicutes.Clostridia.Clostridiales.Peptostreptococcaceae	ARMC7
131913	ENSG00000125449	rs11652717	0.257507898	0.085464555	0.842731604	0.582213421	0.19930942	-0.320008592	-0.022901894	0.063375678	0.174476423	0.183238325	0.11497193	0.114619539	0.221949059	0.047769179	0.999739884	0.90063291	Bacteria.Actinobacteria.Coriobacteriia.Coriobacteriales.Coriobacteriaceae	ARMC7
131914	ENSG00000125449	rs11652717	0.241959359	0.406957027	0.949197119	0.368856579	0.229065843	-0.197346317	-0.006145954	-0.10332097	0.193981406	0.236434419	0.096088222	0.114178552	0.258047364	0.258490616	0.97563632	0.799611537	Bacteria.Firmicutes.Erysipelotrichia.Erysipelotrichales	ARMC7
131915	ENSG00000125449	rs11652717	0.320380203	0.006415645	0.973941735	0.098273916	0.218374084	-0.627544003	-0.002662378	-0.140870181	0.218083906	0.222781717	0.081192322	0.083982984	0.312752517	0.013214228	0.868967043	0.996502544	Bacteria.Firmicutes.Clostridia.Clostridiales.Family_XI	ARMC7
131916	ENSG00000125449	rs11652717	0.342248126	0.030831707	0.852431583	0.654214004	0.186543047	-0.441881577	0.015560441	0.034785115	0.194979668	0.200193713	0.083318464	0.077301774	0.347156304	0.036914888	0.894095373	0.902660525	Bacteria.Firmicutes.Negativicutes.Selenomonadales.Veillonellaceae	ARMC7
131917	ENSG00000125449	rs11652717	0.224012304	0.028313488	0.747344782	0.714250128	0.19550362	-0.437739502	0.020802176	0.025250786	0.159252563	0.19515944	0.064300748	0.068661825	0.191256127	0.023276599	0.775580835	0.994680072	Bacteria.Proteobacteria.Betaproteobacteria.Burkholderiales	ARMC7
131918	ENSG00000125449	rs11652717	0.105092583	0.073621678	0.375214884	0.925944393	0.36882925	-0.408816555	-0.088983671	-0.01023641	0.224406471	0.224830891	0.099659078	0.109703369	0.140138092	0.06101609	0.89749298	0.944103394	Bacteria.Firmicutes.Clostridia.Clostridiales.Lachnospiraceae.Blautia	ARMC7
131919	ENSG00000125449	rs11652717	0.140705201	0.159583802	0.927237812	0.747844829	0.223404517	-0.308942982	-0.004844166	-0.022719148	0.14979947	0.217141491	0.052840349	0.070370519	0.159784467	0.083611508	0.997282517	0.999171204	Bacteria.Proteobacteria.Gammaproteobacteria.Enterobacteriales.Enterobacteriaceae	ARMC7
131920	ENSG00000125449	rs11652717	0.266835824	0.234251744	0.801198695	0.371137043	0.185613619	-0.24578298	-0.019017764	0.076451492	0.165726674	0.20471157	0.075220049	0.084891522	0.192116387	0.103801426	0.989835361	0.998719086	Bacteria.Firmicutes.Bacilli.Bacillales.Family_XI.Gemella	ARMC7
131921	ENSG00000125449	rs11652717	0.931345958	0.099638767	0.117083429	0.899393268	-0.017193683	-0.322385566	-0.098599098	0.007792128	0.198803088	0.192992933	0.062080466	0.061392623	0.519822141	0.080264977	0.763878714	0.992983476	Bacteria.Bacteroidetes.Bacteroidia.Bacteroidales.Prevotellaceae.Prevotella_9	ARMC7
131922	ENSG00000125449	rs11652717	0.086930035	0.019442976	0.376016752	0.308699586	0.341103996	-0.54660629	0.062484897	-0.085188598	0.196251966	0.228094082	0.070099587	0.083030662	0.195997904	0.026694887	0.999985325	0.999758873	Bacteria.Firmicutes.Clostridia.Clostridiales.Ruminococcaceae.Ruminococcaceae_UCG_014	ARMC7
131923	ENSG00000125449	rs11652717	0.111112232	0.016377006	0.78683379	0.525840862	0.242441531	-0.386391214	0.017994764	0.04769851	0.150100314	0.156788693	0.06626849	0.074785357	0.084233322	0.007953956	0.635273774	0.966168392	Bacteria.Firmicutes.Clostridia.Clostridiales.Lachnospiraceae.Lachnospira	ARMC7
131924	ENSG00000125449	rs11652717	0.005508354	0.00877204	0.019641624	0.09754117	0.599884149	-0.715324752	0.20256494	-0.172325235	0.208903192	0.264696592	0.084672276	0.102506843	0.060654278	0.024106035	0.938697558	0.892135646	Bacteria.Firmicutes.Clostridia.Clostridiales.Ruminococcaceae.Eubacterium_coprostanoligenes_group	ARMC7
131925	ENSG00000125449	rs11652717	0.079189696	0.002887369	0.392415012	0.069276634	0.342967461	-0.664216832	0.095126665	-0.200132394	0.192310982	0.214489179	0.110486745	0.108346239	0.160609197	0.007350729	0.998820086	0.961415255	Bacteria.Firmicutes.Clostridia.Clostridiales.Family_XIII	ARMC7
131926	ENSG00000125449	rs11652717	0.105898572	0.023219977	0.223423057	0.330839971	0.228518287	-0.390257608	-0.094805027	0.074307688	0.139365774	0.167871169	0.077126573	0.075843171	0.104003944	0.012349647	0.977260763	0.945866583	Bacteria.Firmicutes.Negativicutes.Selenomonadales.Veillonellaceae.Veillonella	ARMC7
131927	ENSG00000125449	rs11652717	0.014206728	0.002652376	0.041223917	0.070251466	0.437346161	-0.588565044	-0.141834674	0.149849935	0.173560379	0.188305332	0.068103479	0.08141544	0.041469265	0.004327314	0.429266145	0.877623988	Bacteria.Firmicutes.Clostridia.Clostridiales.Lachnospiraceae.Lachnoclostridium	ARMC7
131928	ENSG00000125449	rs11652717	0.488723613	0.136148017	0.844198949	0.820004603	0.175370321	-0.432438189	-0.021495839	-0.028302478	0.251860379	0.286575261	0.108943287	0.123882844	0.468717159	0.140460756	0.998891856	0.999590371	Bacteria.Firmicutes.Bacilli.Bacillales.Staphylococcaceae.Staphylococcus	ARMC7
131929	ENSG00000125449	rs11652717	0.658485398	0.488085184	0.476344617	0.415868762	0.094988814	-0.190305637	-0.045160787	0.065816802	0.213917449	0.272907469	0.063043399	0.080377922	0.437837889	0.2127016	0.872908214	0.998607976	Bacteria.Firmicutes.Clostridia.Clostridiales.Lachnospiraceae.Tyzzerella_4	ARMC7
131930	ENSG00000125449	rs11652717	0.186126818	0.018850262	0.783641588	0.672151489	0.203565062	-0.402024682	-0.017075322	-0.026482001	0.152340564	0.166900762	0.061931045	0.062292635	0.145812293	0.012486959	0.91770062	0.9860779	Bacteria.Firmicutes.Negativicutes.Selenomonadales.Acidaminococcaceae	ARMC7
131931	ENSG00000125449	rs11652717	0.585362951	0.24760791	0.536943317	0.692309981	0.11766962	-0.294061535	-0.048512347	0.037045648	0.214607373	0.252052936	0.078152831	0.093199415	0.421022603	0.143133913	0.853143354	0.995071635	Bacteria.Firmicutes.Erysipelotrichia.Erysipelotrichales.Erysipelotrichaceae.Clostridium_innocuum_group	ARMC7
131932	ENSG00000125449	rs11652717	0.77113547	0.664346947	0.759056219	0.799389967	0.110348549	-0.243278287	0.029257607	-0.034285296	0.377768129	0.558093995	0.094987772	0.134357426	0.835551258	0.622773245	0.999330493	0.997562661	Bacteria.Proteobacteria	ARMC7
131933	ENSG00000125449	rs11652717	0.261086357	0.221515427	0.903864605	0.966646338	0.237733192	-0.35874997	-0.007910412	-0.003624768	0.209697555	0.290638051	0.065238829	0.086352902	0.405076674	0.165355751	0.996566686	0.997858307	Bacteria.Proteobacteria.Gammaproteobacteria	ARMC7
131934	ENSG00000125449	rs11652717	0.169923075	0.046999361	0.918607582	0.564487433	0.215702724	-0.337220238	-0.005427554	0.031393455	0.155422643	0.166544778	0.052907485	0.054205767	0.117563419	0.024432435	0.958816309	0.966245262	Bacteria.Firmicutes.Clostridia.Clostridiales.Lachnospiraceae.Tyzzerella	ARMC7
131935	ENSG00000125449	rs11652717	0.26878916	0.039245629	0.716579844	0.680509572	0.196487518	-0.395011383	0.035280864	0.037630598	0.176160005	0.187737278	0.096761055	0.090977348	0.155271971	0.022395145	0.92078388	0.945867177	Bacteria.Firmicutes.Clostridia.Clostridiales.Lachnospiraceae.Fusicatenibacter	ARMC7
131936	ENSG00000125449	rs11652717	0.058619147	0.006644986	0.231466775	0.175276624	0.316609429	-0.481069979	0.093653174	-0.10736024	0.164480293	0.171556161	0.077534633	0.078342291	0.085573968	0.007364364	0.745746901	0.981481548	Bacteria.Firmicutes.Clostridia.Clostridiales.Lachnospiraceae.Eubacterium_eligens_group	ARMC7
131937	ENSG00000125449	rs11652717	0.417481856	0.039770491	0.498550735	0.911055238	0.141703871	-0.389690333	0.068917784	0.012073246	0.173657219	0.185718111	0.101262421	0.107658911	0.325680129	0.030632691	0.976314705	0.993698556	Bacteria.Firmicutes.Bacilli.Lactobacillales.Streptococcaceae.Streptococcus	ARMC7
131938	ENSG00000125449	rs11652717	0.143854412	0.025008002	0.458299698	0.572883912	0.20834977	-0.360319334	0.07671345	-0.072330447	0.140830591	0.157044317	0.102819896	0.12763918	0.092353236	0.011457718	0.999276643	0.988728768	Bacteria.Firmicutes.Clostridia.Clostridiales.Ruminococcaceae.Ruminiclostridium_5	ARMC7
131939	ENSG00000125449	rs11652717	0.039501637	0.080966931	0.150546183	0.47925466	0.463459709	-0.523272088	0.122102108	-0.072072202	0.220564927	0.295186589	0.083932427	0.101280978	0.141853497	0.095917041	0.958034317	0.997513341	Bacteria.Firmicutes.Clostridia.Clostridiales.Lachnospiraceae.Eubacterium_xylanophilum_group	ARMC7
131940	ENSG00000125449	rs11652717	0.645965576	0.098743627	0.102149703	0.628837728	0.074728126	-0.360904995	-0.114425013	0.040986863	0.161917013	0.21546852	0.069016628	0.084393254	0.383294484	0.073240085	0.581894758	0.934985559	Bacteria.Bacteroidetes.Bacteroidia.Bacteroidales.Porphyromonadaceae.Odoribacter	ARMC7
131941	ENSG00000125449	rs11652717	0.235872678	0.246042295	0.378659272	0.436452531	0.798607514	-1.071179488	-0.100669675	0.117262525	0.667489134	0.915086047	0.113568855	0.149754615	0.997454612	0.812487091	0.997650199	0.999159905	Bacteria.Firmicutes.Clostridia.Clostridiales	ARMC7
131942	ENSG00000125449	rs11652717	0.158756877	0.151474322	0.649803663	0.664704459	0.291567319	-0.306747249	0.041576841	0.039415953	0.204516683	0.211343828	0.091147602	0.090525246	0.282857163	0.131623862	0.99991226	0.988194298	Bacteria.Actinobacteria.Coriobacteriia.Coriobacteriales.Coriobacteriaceae.Collinsella	ARMC7
131943	ENSG00000125449	rs11652717	0.254075928	0.081995483	0.728511862	0.81422401	0.188656367	-0.348197597	-0.022286517	0.017211069	0.163950826	0.197103917	0.063930413	0.072947975	0.193564966	0.037480331	0.958282233	0.979585985	Bacteria.Firmicutes.Erysipelotrichia.Erysipelotrichales.Erysipelotrichaceae.Erysipelatoclostridium	ARMC7
131944	ENSG00000125449	rs11652717	0.422598945	0.216745455	0.481511278	0.302831871	0.138109233	-0.24611033	-0.05645339	0.089259081	0.171135118	0.197306873	0.079742792	0.08594046	0.255334515	0.090185086	0.949918965	0.8458603	Bacteria.Firmicutes.Bacilli.Lactobacillales.Carnobacteriaceae.Granulicatella	ARMC7
131945	ENSG00000125449	rs11652717	0.29958026	0.039143378	0.277909748	0.627578306	0.153249011	-0.325033501	-0.056296478	-0.024716822	0.146553889	0.154395717	0.051450349	0.050706201	0.148708815	0.017874711	0.692125816	0.993577312	Bacteria.Proteobacteria.Betaproteobacteria.Burkholderiales.Alcaligenaceae.Sutterella	ARMC7
131946	ENSG00000125449	rs11652717	0.217253784	0.022794418	0.83648741	0.669226639	0.201946178	-0.40525604	-0.01271636	-0.027112084	0.162081674	0.173759843	0.061367056	0.063174916	0.150874842	0.017916904	0.798668166	0.990268195	Bacteria.Firmicutes.Negativicutes.Selenomonadales.Acidaminococcaceae.Phascolarctobacterium	ARMC7
131947	ENSG00000125449	rs11652717	0.131818901	0.006808429	0.538200141	0.106138701	0.325093351	-0.740004722	0.063309618	-0.195194441	0.213012461	0.26472738	0.102307619	0.119126199	0.26952907	0.019680831	0.99792254	0.986607256	Bacteria.Firmicutes.Clostridia.Clostridiales.Family_XIII.Family_XIII_AD3011_group	ARMC7
131948	ENSG00000125449	rs11652717	0.847328527	0.138362875	0.283626123	0.772826438	0.040709374	-0.329261476	0.113382338	-0.032301083	0.210604473	0.219454804	0.104872142	0.111426966	0.539890056	0.108210613	0.949850436	0.933837527	Bacteria.Firmicutes.Bacilli	ARMC7
131949	ENSG00000125449	rs11652717	0.045094277	0.00295007	0.125787544	0.045952563	0.290926396	-0.523203864	0.12248031	-0.168236483	0.142390024	0.169353906	0.07897502	0.082679157	0.055165427	0.002702423	0.998043854	0.932689129	Bacteria.Firmicutes.Clostridia.Clostridiales.Ruminococcaceaencultured	ARMC7
131950	ENSG00000125449	rs11652717	0.013169874	0.010930391	0.04188779	0.121519909	0.465799371	-0.593688434	0.182808996	-0.160223897	0.182731505	0.226587814	0.088073428	0.10212303	0.068332341	0.019219882	0.722847806	0.942166966	Bacteria.Firmicutes.Clostridia.Clostridiales.Lachnospiraceae.Lachnospiraceae_ND3007_group	ARMC7
131951	ENSG00000125449	rs11652717	0.712508626	0.225364501	0.555601012	0.848559804	0.093634438	-0.322829431	-0.049382304	0.017490014	0.252995296	0.263746135	0.083351902	0.09122723	0.5392595	0.18050516	0.997594253	0.968948848	Bacteria.Firmicutes.Erysipelotrichia.Erysipelotrichales.Erysipelotrichaceae.Faecalitalea	ARMC7
131952	ENSG00000125449	rs11652717	0.59051146	0.179627858	0.654331158	0.64361996	0.130011506	-0.29851271	-0.036702433	0.035186115	0.240417233	0.220058264	0.081592177	0.075699793	0.414720292	0.110417124	0.999858829	0.957708045	Bacteria.Proteobacteria.Betaproteobacteria.Neisseriales.Neisseriaceae.Eikenella	ARMC7
131953	ENSG00000125449	rs11652717	0.184094875	0.034823955	0.809975508	0.810674516	0.247160139	-0.401038415	-0.020950242	0.020437224	0.184100547	0.18604628	0.086772676	0.084966583	0.115767749	0.018891201	0.999694213	0.908553199	Bacteria.Firmicutes.Clostridia.Clostridiales.Lachnospiraceaencultured	ARMC7
131954	ENSG00000125449	rs11652717	0.142801908	0.019855178	0.905479863	0.727756899	0.218127107	-0.379834926	-0.006903339	-0.022069605	0.147045687	0.159059181	0.057911032	0.063125217	0.098801711	0.008942134	0.838563088	0.924281264	Bacteria.Firmicutes.Clostridia.Clostridiales.Lachnospiraceae.Lachnospiraceae_NK4A136_group	ARMC7
131955	ENSG00000125449	rs11652717	0.128923782	0.121905376	0.31019735	0.451034651	0.560845675	-0.672433106	-0.098355036	0.079386531	0.364679523	0.429045038	0.096163194	0.104695358	0.482231365	0.21380793	0.998803525	0.997226571	Bacteria.Firmicutes.Clostridia.Clostridiales.Lachnospiraceae.Eubacterium_rectale_group	ARMC7
131956	ENSG00000125449	rs11652717	0.218642076	0.027338931	0.729320568	0.58235744	0.195615784	-0.497244939	-0.025463904	-0.049194444	0.157480844	0.220257617	0.073272379	0.089005792	0.222185605	0.026434334	0.605533245	0.956667252	Bacteria.Firmicutes.Clostridia.Clostridiales.Christensenellaceae.Christensenellaceae_R_7_group	ARMC7
131957	ENSG00000125449	rs11652717	0.639013143	0.055528317	0.617009028	0.391299279	0.122237176	-0.608117659	-0.047943315	-0.098553666	0.259368352	0.31190339	0.095408205	0.114196175	0.646041013	0.129013891	0.847257924	0.919745892	Bacteria.Firmicutes.Clostridia.Clostridiales.Ruminococcaceae.Anaerotruncus	ARMC7
131958	ENSG00000125449	rs11652717	0.133043515	0.020013564	0.59297921	0.443606945	0.290837017	-0.46718291	-0.039996339	0.053976098	0.191181062	0.1958982	0.074456468	0.07002432	0.164892894	0.021710394	0.578336269	0.938700687	Bacteria.Firmicutes.Clostridia.Clostridiales.Lachnospiraceae.Anaerostipes	ARMC7
131959	ENSG00000125449	rs11652717	0.095482531	0.006466673	0.739381679	0.228751778	0.249365226	-0.482238674	-0.027747799	0.093558022	0.147400551	0.171371597	0.083053046	0.077000908	0.074695753	0.004950957	0.997117901	0.9453081	Bacteria.Firmicutes.Clostridia.Clostridiales.Lachnospiraceae.Eubacterium_hallii_group	ARMC7
131960	ENSG00000125449	rs11652717	0.279467576	0.064115701	0.625616589	0.889634728	0.179030624	-0.425336073	0.032168405	0.010820137	0.164155234	0.22582927	0.065617998	0.07766864	0.25169218	0.045625681	0.79946769	0.996359602	Bacteria.Proteobacteria.Betaproteobacteria	ARMC7
131961	ENSG00000125449	rs11652717	0.10585369	0.098329463	0.204344825	0.224943469	0.914516319	-1.279063113	-0.137525234	0.173078245	0.557660197	0.762671381	0.107261585	0.141272194	0.954184916	0.570246547	0.999826541	0.999832315	Bacteria.Firmicutes.Clostridia.Clostridiales.Lachnospiraceae	ARMC7
131962	ENSG00000125449	rs11652717	0.46540079	0.235916723	0.389757426	0.256579282	0.124565764	-0.234882227	-0.071131465	0.099354602	0.169636554	0.196337041	0.082152231	0.086804202	0.273690526	0.092832981	0.991744893	0.857301567	Bacteria.Firmicutes.Bacilli.Lactobacillales.Carnobacteriaceae	ARMC7
131963	ENSG00000125449	rs11652717	0.157567874	0.020855927	0.794698025	0.597048064	0.208414262	-0.371784807	0.015969431	-0.039284137	0.145766155	0.156986893	0.061118568	0.073944939	0.09190512	0.010567575	0.999305472	0.877983283	Bacteria.Bacteroidetes.Bacteroidia.Bacteroidales.Rikenellaceae.Alistipes	ARMC7
131964	ENSG00000125449	rs11652717	0.540478667	0.146682792	0.57892531	0.599530467	0.130982067	-0.298532294	-0.037237043	0.038638085	0.212861254	0.203235056	0.066761953	0.073225038	0.42474972	0.120598062	0.994527911	0.93087151	Bacteria.Proteobacteria.Gammaproteobacteria.Enterobacteriales.Enterobacteriaceae.Citrobacter	ARMC7
131965	ENSG00000125449	rs11652717	0.424908472	0.030125038	0.776936539	0.102097201	0.37031592	-1.456871296	-0.023898524	0.186362537	0.461172702	0.657128904	0.084003734	0.112388919	0.939574153	0.286081803	0.997675757	0.924386311	Bacteria.Bacteroidetes	ARMC7
131966	ENSG00000125449	rs11652717	0.115116721	0.020212598	0.655618056	0.505374873	0.230570356	-0.372363284	-0.03370616	-0.050403742	0.144377328	0.156399035	0.075231157	0.075254953	0.078440475	0.011342846	0.75589415	0.971870136	Bacteria.Firmicutes.Clostridia.Clostridiales.Lachnospiraceae.Dorea	ARMC7
131967	ENSG00000125449	rs11652717	0.157153798	0.020805649	0.797751372	0.590006661	0.208626417	-0.371846156	0.015720855	-0.039972476	0.145766818	0.15694837	0.061096659	0.073816534	0.091195974	0.010351095	0.996960949	0.892571169	Bacteria.Bacteroidetes.Bacteroidia.Bacteroidales.Rikenellaceae	ARMC7
131968	ENSG00000125449	rs11652717	0.123495492	0.018911081	0.802266693	0.834032348	0.227171919	-0.381268768	0.017490033	-0.013015143	0.145575466	0.158368346	0.069559291	0.061866118	0.085283912	0.010346659	0.903556314	0.94241232	Bacteria.Fusobacteria.Fusobacteriia.Fusobacteriales	ARMC7
131969	ENSG00000125449	rs11652717	0.319209983	0.027156411	0.129342311	0.971338835	0.145706474	-0.363908966	0.141701886	-0.004198331	0.145158711	0.160997335	0.092241623	0.116401084	0.153328505	0.014137883	0.625787079	0.921960471	Bacteria.Actinobacteria.Actinobacteria	ARMC7
131970	ENSG00000125449	rs11652717	0.131895781	0.026469058	0.288500963	0.614044469	0.20906798	-0.344172236	0.055648326	0.028888584	0.137016351	0.151553342	0.05199955	0.057007476	0.092341662	0.012913223	0.707603305	0.848668129	Bacteria.Firmicutes.Negativicutes.Selenomonadales.Veillonellaceae.Dialister	ARMC7
131971	ENSG00000125449	rs11652717	0.807253157	0.040944382	0.139231418	0.666371251	0.044037862	-0.541087316	-0.123046767	-0.04584	0.179770065	0.259438646	0.082195098	0.105840022	0.529269908	0.061861294	0.709971946	0.895507627	Bacteria.Firmicutes.Clostridia.Clostridiales.Ruminococcaceae.Ruminiclostridium_9	ARMC7
131972	ENSG00000125449	rs11652717	0.018381495	0.006239777	0.034694856	0.104890215	0.368865689	-0.542041203	0.114456063	-0.111543589	0.152500278	0.19174523	0.053058376	0.067826065	0.045101979	0.008470258	0.903473875	0.99789802	Bacteria.Verrucomicrobia	ARMC7
131973	ENSG00000125449	rs11652717	0.066343861	0.00997695	0.179024976	0.181622246	0.272052994	-0.409259665	-0.075786378	0.086404467	0.145678883	0.15417758	0.055789895	0.063991985	0.06459617	0.005824424	0.919317431	0.97562022	Bacteria.Bacteroidetes.Bacteroidia.Bacteroidales.Porphyromonadaceae	ARMC7
131974	ENSG00000125449	rs11652717	0.354894749	0.040524005	0.103970984	0.479258216	0.136062945	-0.324544793	-0.097281411	0.047654451	0.146023657	0.155276227	0.058993842	0.066967964	0.158727505	0.020343226	0.968802863	0.995347009	Bacteria.Bacteroidetes.Bacteroidia.Bacteroidales.Prevotellaceae	ARMC7
131975	ENSG00000125449	rs11652717	0.061938953	0.005537485	0.290081183	0.126131361	0.336485253	-0.574175556	0.077533061	-0.115139949	0.177145197	0.200081625	0.072689201	0.074310648	0.138177418	0.009485172	0.996596763	0.999791394	Bacteria.Firmicutes.Clostridia.Clostridiales.Ruminococcaceae.Ruminococcaceae_UCG_005	ARMC7
131976	ENSG00000125449	rs11652717	0.043636855	0.023416674	0.126780257	0.697835315	0.285145379	-0.352081929	0.115144117	0.036507221	0.138576743	0.151674157	0.074442896	0.093615991	0.053190522	0.011873745	0.77292612	0.993111591	Bacteria.Actinobacteria.Actinobacteria.Bifidobacteriales.Bifidobacteriaceae.Bifidobacterium	ARMC7
131977	ENSG00000125449	rs11652717	0.132671843	0.040470689	0.513488363	0.253877276	0.212289609	-0.332393088	-0.037349449	0.076391499	0.139411999	0.158987512	0.056846828	0.066359584	0.081873314	0.020111827	0.998277807	0.999325446	Bacteria.Bacteroidetes.Bacteroidia.Bacteroidales.Porphyromonadaceae.Parabacteroides	ARMC7
131978	ENSG00000125449	rs11652717	0.13816486	0.007856122	0.938439209	0.266366994	0.207629306	-0.426853611	-0.004936533	-0.078275819	0.138315535	0.155609512	0.063671643	0.069820081	0.094649389	0.005564967	0.934631134	0.894618517	Bacteria.Firmicutes.Clostridia.Clostridiales.Ruminococcaceae.Ruminococcaceae_UCG_002	ARMC7
131979	ENSG00000125449	rs11652717	0.640453243	0.449248073	0.510474271	0.316952044	0.100607138	-0.185702543	-0.049583523	0.085250856	0.214394762	0.243937342	0.074928514	0.084531975	0.415724828	0.189796497	0.99714486	0.996602117	Bacteria.Firmicutes.Clostridia.Clostridiales.Clostridiaceae_1.Clostridium_sensu_stricto_1	ARMC7
131980	ENSG00000125449	rs11652717	0.090649445	0.007946665	0.267308963	0.151072418	0.241677001	-0.436551971	-0.071473464	0.113425796	0.14071456	0.15938962	0.063879439	0.078070512	0.066653139	0.006150127	0.898414146	0.987424055	Bacteria.Proteobacteria.Gammaproteobacteria.Pasteurellales.Pasteurellaceae	ARMC7
131981	ENSG00000125449	rs11652717	0.138154913	0.020075983	0.852155499	0.52739915	0.227915555	-0.469132844	-0.013709631	-0.054244465	0.151825642	0.196818928	0.073269577	0.085370769	0.092948409	0.009533141	0.990263512	0.935449612	Bacteria.Proteobacteria.Gammaproteobacteria.Pseudomonadales	ARMC7
131982	ENSG00000125449	rs11652717	0.434423732	0.037019413	0.477901692	0.880868102	0.136569981	-0.395995452	0.072011232	0.016159123	0.173639279	0.185971578	0.100883296	0.107398549	0.350497072	0.02944726	0.988415778	0.996687348	Bacteria.Firmicutes.Bacilli.Lactobacillales.Streptococcaceae	ARMC7
131983	ENSG00000125449	rs11652717	0.16083325	0.021050174	0.56409092	0.139402175	0.200088555	-0.362709225	0.039757092	-0.113655772	0.141060326	0.153396723	0.068576893	0.075955269	0.101087924	0.010093585	0.998525812	0.997174658	Bacteria.Proteobacteria.Deltaproteobacteria.Desulfovibrionales.Desulfovibrionaceae	ARMC7
131984	ENSG00000125449	rs11652717	0.424874462	0.030166066	0.776912872	0.102222214	0.370350722	-1.456283029	-0.023901754	0.186272176	0.461182004	0.657033034	0.084005925	0.112376237	0.938966668	0.287051479	0.997187614	0.921529413	Bacteria.Bacteroidetes.Bacteroidia.Bacteroidales	ARMC7
131985	ENSG00000125449	rs11652717	0.010404024	0.005651538	0.034012584	0.095888378	0.473965838	-0.5974699	0.150324765	-0.122312531	0.179618797	0.208728742	0.069413151	0.072389724	0.040611039	0.012270107	0.466857274	0.944109033	Bacteria.Firmicutes.Clostridia.Clostridiales.Ruminococcaceae.Ruminococcus_1	ARMC7
131986	ENSG00000125449	rs11652717	0.242191551	0.40201702	0.950061805	0.373381813	0.228731507	-0.199307948	-0.006043217	-0.10239505	0.193794833	0.23627404	0.096120209	0.11423754	0.256719207	0.252382447	0.963782139	0.806309579	Bacteria.Firmicutes.Erysipelotrichia.Erysipelotrichales.Erysipelotrichaceae	ARMC7
131987	ENSG00000125449	rs11652717	0.434846809	0.354022096	0.6080197	0.570990803	0.620770044	-0.936425683	-0.067716821	0.091993152	0.789996772	1.003145407	0.131386055	0.161537806	0.999435429	0.959065662	0.999968393	0.999515331	Bacteria.Firmicutes	ARMC7
131988	ENSG00000125449	rs11652717	0.485133567	0.041969218	0.515168538	0.821962534	0.129720858	-0.405977626	0.065436034	0.024118586	0.184765542	0.195671478	0.099995259	0.106751102	0.381672529	0.037550665	0.978575925	0.980942336	Bacteria.Firmicutes.Bacilli.Lactobacillales	ARMC7
131989	ENSG00000125449	rs11652717	0.224613752	0.040158899	0.728154632	0.655577386	0.203938559	-0.453329501	-0.024719442	-0.03976062	0.166341703	0.216483748	0.070812316	0.088733313	0.184762709	0.026890368	0.963908754	0.907101516	Bacteria.Proteobacteria.Gammaproteobacteria.Pseudomonadales.Pseudomonadaceae.Pseudomonas	ARMC7
131990	ENSG00000125449	rs11652717	0.118953953	0.021013987	0.699821631	0.582361939	0.250203002	-0.425678964	-0.024628134	0.037829856	0.158353119	0.179975037	0.063594254	0.068445058	0.109520078	0.015280758	0.778580793	0.840827586	Bacteria.Firmicutes.Clostridia.Clostridiales.Lachnospiraceae.Roseburia	ARMC7
131991	ENSG00000125449	rs11652717	0.125723517	0.01448298	0.985288088	0.544963283	0.217314031	-0.39024028	-0.001194049	-0.043302624	0.140099441	0.155326626	0.064505657	0.071160545	0.093701235	0.008605421	0.997982099	0.95533137	Bacteria.Proteobacteria.Deltaproteobacteria.Desulfovibrionales.Desulfovibrionaceae.Bilophila	ARMC7
131992	ENSG00000125449	rs11652717	0.081182355	0.020344857	0.334603699	0.244268035	0.384984797	-0.620708967	0.087521149	-0.121751689	0.217334046	0.26099567	0.090032924	0.103615549	0.226512723	0.043730514	0.948905015	0.966332496	Bacteria.Firmicutes.Clostridia.Clostridiales.Ruminococcaceae.Ruminococcaceae_NK4A214_group	ARMC7
131993	ENSG00000125449	rs11652717	0.424825835	0.030607986	0.63729578	0.340171899	0.156000119	-0.622291437	-0.032248489	-0.096441884	0.194239816	0.28153692	0.068076799	0.100367978	0.381872222	0.052136128	0.999878354	0.975218217	Bacteria.Bacteroidetes.Bacteroidia.Bacteroidales.Porphyromonadaceae.Barnesiella	ARMC7
131994	ENSG00000125449	rs11652717	0.244660166	0.021459922	0.518032605	0.883946774	0.177080397	-0.420459701	-0.065532368	-0.014981005	0.150829134	0.178407673	0.100831028	0.102229833	0.199823216	0.015269031	0.999672451	0.998587032	Bacteria.Firmicutes.Clostridia.Clostridiales.Ruminococcaceae.Butyricicoccus	ARMC7
131995	ENSG00000125449	rs11652717	0.055829699	0.030682822	0.17856286	0.247013122	0.268823577	-0.334969267	0.069524636	0.068680889	0.138054319	0.151617224	0.051125163	0.058794584	0.056031747	0.016202717	0.886764336	0.829942093	Bacteria.Proteobacteria.Betaproteobacteria.Burkholderiales.Alcaligenaceae.Parasutterella	ARMC7
131996	ENSG00000125449	rs11652717	0.87199834	0.091871366	0.015377521	0.465408982	0.025116197	-0.337744812	-0.16628121	0.058671533	0.155270376	0.197409482	0.066804752	0.07990173	0.387558226	0.05443686	0.648005543	0.989115288	Bacteria.Firmicutes.Clostridia.Clostridiales.Ruminococcaceae.Ruminococcaceae_UCG_003	ARMC7
131997	ENSG00000125449	rs11652717	0.298089395	0.01029532	0.999753252	0.144402528	0.227601483	-0.693874325	2.26E-05	-0.13223011	0.216981948	0.262564547	0.072662409	0.089503024	0.341691691	0.027542022	0.99993325	0.990607199	Bacteria.Proteobacteria.Deltaproteobacteria.Desulfovibrionales.Desulfovibrionaceae.Desulfovibrio	ARMC7
131998	ENSG00000125449	rs11652717	0.288295278	0.101551424	0.932652635	0.701288098	0.237654173	-0.467039742	0.007141803	-0.039628614	0.221976006	0.281197827	0.08418376	0.102856725	0.354586659	0.100980618	0.984836208	0.998600531	Bacteria.Firmicutes.Clostridia.Clostridiales.Ruminococcaceae.Ruminiclostridium_6	ARMC7
131999	ENSG00000125449	rs11652717	0.014285912	0.005116345	0.026139712	0.092955483	0.388961055	-0.556743155	0.118928349	-0.114832929	0.154490806	0.192122181	0.052249994	0.067347656	0.036857976	0.007512353	0.872041124	0.998439902	Bacteria.Verrucomicrobia.Verrucomicrobiae.Verrucomicrobiales.Verrucomicrobiaceae.Akkermansia	ARMC7
132000	ENSG00000125449	rs11652717	0.110327072	0.107550676	0.613907921	0.250285106	0.253782041	-0.280465714	0.036190583	0.090239676	0.156769119	0.171871606	0.071389358	0.077791688	0.106000649	0.033931592	0.613611047	0.879106161	Bacteria.Firmicutes.Clostridia.Clostridiales.Peptostreptococcaceae.Intestinibacter	ARMC7
132001	ENSG00000125449	rs11652717	0.142537705	0.019613693	0.999876181	0.577559102	0.222290903	-0.443714053	9.23E-06	0.036278777	0.149751871	0.185428618	0.059264384	0.064809938	0.125863167	0.015945697	0.857433579	0.935568656	Bacteria.Proteobacteria.Betaproteobacteria.Burkholderiales.Alcaligenaceae	ARMC7
132002	ENSG00000125449	rs11652717	0.844974463	0.052951347	0.00936435	0.928556831	-0.031377414	-0.385555389	-0.14042128	0.00637415	0.159830251	0.195585906	0.052432178	0.070816786	0.439528474	0.052957166	0.282415124	0.940546963	Bacteria.Firmicutes.Clostridia.Clostridiales.Lachnospiraceae.Lachnospiraceae_UCG_010	ARMC7
132003	ENSG00000125449	rs11652717	0.145727045	0.011919951	0.860435822	0.45443159	0.208699599	-0.403221117	-0.011671406	-0.048053958	0.141736946	0.155849386	0.06612019	0.063854043	0.095842021	0.007747629	0.99935717	0.960853802	Bacteria.Firmicutes.Erysipelotrichia.Erysipelotrichales.Erysipelotrichaceae.Erysipelotrichaceae_UCG_003	ARMC7
132004	ENSG00000125449	rs11652717	0.291908768	0.261894481	0.965282534	0.840692102	0.218955382	-0.32172101	-0.003744373	-0.021437455	0.20606203	0.284266714	0.085695996	0.10622361	0.297288228	0.174270576	0.99759175	0.986746924	Bacteria.Firmicutes.Clostridia.Clostridiales.Lachnospiraceae.Lachnospiraceae_UCG_008	ARMC7
132005	ENSG00000125449	rs11652717	0.757535319	0.063016721	0.061374963	0.82464678	0.050205157	-0.343756469	0.194447646	-0.027308426	0.161940133	0.181739008	0.102140666	0.122751892	0.347198405	0.034338785	0.618002273	0.965615237	Bacteria.Actinobacteria	ARMC7
132006	ENSG00000125449	rs11652717	0.214878085	0.02699101	0.741572373	0.575797276	0.196971335	-0.498184382	-0.024248476	-0.050037091	0.15726347	0.220155417	0.073217982	0.088975141	0.218550899	0.025729619	0.60731415	0.957034459	Bacteria.Firmicutes.Clostridia.Clostridiales.Christensenellaceae	ARMC7
132007	ENSG00000125449	rs11652717	0.60426596	0.649927627	0.089828704	0.072015191	-0.120402384	0.151070957	-0.149057985	0.208376628	0.231181072	0.33131399	0.086561881	0.113940681	0.512903451	0.35383244	0.997947728	0.9977362	Bacteria.Actinobacteria.Actinobacteria.Micrococcales	ARMC7
132008	ENSG00000125449	rs11652717	0.17471839	0.063698371	0.884467581	0.758840896	0.234046528	-0.342248299	0.017510416	0.036151932	0.170563037	0.181421502	0.120033011	0.117262669	0.177523223	0.037628781	0.999005033	0.934726639	Bacteria.Actinobacteria.Coriobacteriia.Coriobacteriales	ARMC7
132009	ENSG00000125449	rs11652717	0.161567343	0.022008159	0.547970919	0.154846655	0.200230172	-0.360590523	0.041572052	-0.109958186	0.141411517	0.153669819	0.068832203	0.076393708	0.101451666	0.011166145	0.997604342	0.996621608	Bacteria.Proteobacteria.Deltaproteobacteria	ARMC7
132010	ENSG00000125449	rs11652717	0.348148861	0.127020478	0.884111846	0.825170233	0.252410076	-0.423686183	0.014050064	-0.021890084	0.26709522	0.274097713	0.096014688	0.098695924	0.32805031	0.113130255	0.997329664	0.92426646	Bacteria.Firmicutes.Negativicutes.Selenomonadales.Veillonellaceae.Megasphaera	ARMC7
132011	ENSG00000125449	rs11652717	0.423349599	0.913005838	0.684926804	0.062430504	0.14305746	0.027829584	-0.026940116	0.176480306	0.177555193	0.253748273	0.066098948	0.093089002	0.341762609	0.372007957	0.867085851	0.893738289	Bacteria.Firmicutes.Clostridia.Clostridiales.Ruminococcaceae.Ruminococcus_2	ARMC7
132012	ENSG00000125449	rs11652717	0.1036734	0.018566004	0.59139703	0.595579678	0.244826226	-0.411142914	0.047620494	-0.055186958	0.148338264	0.170258542	0.088270632	0.103463654	0.083985567	0.01062501	0.902653069	0.997132292	Bacteria.Firmicutes.Bacilli.Bacillales	ARMC7
132013	ENSG00000125449	rs11652717	0.396484691	0.898202857	0.771123245	0.367486041	0.262527414	-0.04877358	-0.01987629	-0.070946705	0.307568407	0.379758881	0.068040912	0.078176767	0.511529195	0.524587951	0.98776731	0.876419306	Bacteria.Firmicutes.Clostridia.Clostridiales.Ruminococcaceae.Faecalibacterium	ARMC7
132014	ENSG00000125449	rs11652717	0.077425665	0.94082663	0.28103201	0.290607257	0.378563984	0.02342021	0.10794034	0.130058879	0.210988689	0.314286905	0.09929712	0.122067686	0.22997967	0.443293779	0.99032513	0.857245731	Bacteria.Firmicutes.Clostridia.Clostridiales.Ruminococcaceae.Ruminococcaceae_UCG_013	ARMC7
132015	ENSG00000125449	rs11652717	0.130240625	0.019977039	0.866259651	0.846020056	0.224870371	-0.378686706	0.01172553	-0.012044241	0.146729863	0.158741391	0.069349454	0.061773006	0.089702631	0.010619892	0.914766803	0.940862388	Bacteria.Fusobacteria.Fusobacteriia.Fusobacteriales.Fusobacteriaceae.Fusobacterium	ARMC7
132016	ENSG00000125449	rs11652717	0.101523305	0.008609908	0.341499292	0.17355221	0.232770328	-0.431354723	-0.060894577	0.107606318	0.140135857	0.15921022	0.063549256	0.078203733	0.075428109	0.006580837	0.915215198	0.989428248	Bacteria.Proteobacteria.Gammaproteobacteria.Pasteurellales.Pasteurellaceae.Haemophilus	ARMC7
132017	ENSG00000125449	rs11652717	0.487255076	0.960578871	0.78894885	0.529069324	0.3157843	0.03160594	-0.024787437	-0.077561696	0.451983822	0.636983971	0.092221397	0.122564598	0.907820355	0.792081168	0.999135888	0.996172726	Bacteria.Firmicutes.Clostridia.Clostridiales.Ruminococcaceae	ARMC7
132018	ENSG00000125449	rs11652717	0.264060797	0.168871559	0.979994796	0.830240825	0.221592936	-0.437111975	-0.001677702	0.021875641	0.196694691	0.314170174	0.066649215	0.10162562	0.36342612	0.133942846	0.9994853	0.999502343	Bacteria.Firmicutes.Clostridia.Clostridiales.Lachnospiraceae.Ruminococcus_gnavus_group	ARMC7
132019	ENSG00000125449	rs11652717	0.127063953	0.031077176	0.805853753	0.56742202	0.215840538	-0.345247485	0.022767241	0.059652035	0.13965121	0.156651025	0.092256032	0.103781776	0.089929151	0.016531478	0.999670759	0.996530704	Bacteria.Firmicutes.Clostridia.Clostridiales.Ruminococcaceae.Flavonifractor	ARMC7
132020	ENSG00000125449	rs11652717	0.595009997	0.173614053	0.349264463	0.733462736	0.102088241	-0.315857916	0.070983606	-0.030784898	0.191096793	0.229585691	0.075288656	0.090017316	0.405136747	0.097835754	0.896362991	0.997216401	Bacteria.Firmicutes.Clostridia.Clostridiales.Ruminococcaceae.Subdoligranulum	ARMC7
132021	ENSG00000125450	rs8076568	0.098796352	0.094422598	0.398324998	0.546131545	0.494982662	-0.297897192	-0.086274728	0.037419549	0.295563144	0.175511833	0.101473677	0.061672288	0.0972602	0.04799906	0.695998695	0.839612064	Bacteria.Firmicutes.Clostridia.Clostridiales.Lachnospiraceae.Roseburia	NUP85
132022	ENSG00000125450	rs8076568	0.346586239	0.435704944	0.267496098	0.14442849	0.321616773	-0.158834603	0.202048528	-0.156345964	0.339219605	0.20251406	0.180652283	0.105833359	0.291890456	0.165043417	0.976314705	0.946394015	Bacteria.Firmicutes.Bacilli.Lactobacillales.Streptococcaceae.Streptococcus	NUP85
132023	ENSG00000125450	rs8076568	0.123678578	0.064107554	0.795777931	0.541541831	0.536211001	-0.3657995	0.038740152	-0.055195106	0.343783456	0.194212631	0.149069517	0.089935221	0.121715875	0.039640627	0.987324754	0.998719086	Bacteria.Firmicutes.Bacilli.Bacillales.Family_XI.Gemella	NUP85
132024	ENSG00000125450	rs8076568	0.410385524	0.450907133	0.059828539	0.013898682	0.26692865	-0.139491236	-0.189722407	0.145879874	0.322159676	0.183909708	0.099045397	0.057698097	0.197962878	0.130517755	0.955858825	0.913985509	Bacteria.Firmicutes.Clostridia.Clostridiales.Lachnospiraceae.Tyzzerella	NUP85
132025	ENSG00000125450	rs8076568	0.111882459	0.163756854	0.300248872	0.406399461	1.327596265	-0.744978376	-0.152815754	0.078672017	0.82374678	0.528926695	0.146343563	0.094141941	0.711159698	0.395365956	0.999973618	0.989705988	Bacteria.Bacteroidetes.Bacteroidia.Bacteroidales.Bacteroidaceae.Bacteroides	NUP85
132026	ENSG00000125450	rs8076568	0.176942547	0.165505279	0.862009708	0.953427766	0.602931478	-0.344951812	0.031528428	0.005902036	0.44169069	0.245943787	0.180671783	0.100668132	0.161919142	0.075354083	0.971919932	0.915713495	Bacteria.Proteobacteria.Gammaproteobacteria.Pseudomonadales.Pseudomonadaceae.Pseudomonas	NUP85
132027	ENSG00000125450	rs8076568	0.027786085	0.026424131	0.015916208	0.018606598	0.640929338	-0.379863844	-0.277874079	0.161308936	0.284754146	0.167218093	0.112245096	0.066823752	0.030320501	0.01450372	0.998277807	0.999325446	Bacteria.Bacteroidetes.Bacteroidia.Bacteroidales.Porphyromonadaceae.Parabacteroides	NUP85
132028	ENSG00000125450	rs8076568	0.359109715	0.514420625	0.594805228	0.811692975	1.212323842	-0.516330682	-0.131321197	0.035290873	1.31260462	0.787617151	0.245680419	0.147528984	0.954184916	0.730673981	0.999826541	0.999832315	Bacteria.Firmicutes.Clostridia.Clostridiales.Lachnospiraceae	NUP85
132029	ENSG00000125450	rs8076568	0.012378488	0.027033199	0.043563763	0.145372352	0.79721956	-0.416095264	-0.266619111	0.109445279	0.309858892	0.183931609	0.129526747	0.074262512	0.041819583	0.027106349	0.249166393	0.902313357	Bacteria.Firmicutes.Clostridia.Clostridiales.Lachnospiraceae.Anaerostipes	NUP85
132030	ENSG00000125450	rs8076568	0.432513021	0.268476556	0.489340264	0.799306846	0.323934829	-0.262872453	0.101616696	-0.021882854	0.410144897	0.235521803	0.14614617	0.08571835	0.290460767	0.118207024	0.718787856	0.994680072	Bacteria.Proteobacteria.Betaproteobacteria.Burkholderiales	NUP85
132031	ENSG00000125450	rs8076568	0.014395535	0.004716411	0.098185879	0.031510715	0.951215426	-0.647611252	0.305760075	-0.238464157	0.378256872	0.2212804	0.182237132	0.108487479	0.064916111	0.010146614	0.998820086	0.961415255	Bacteria.Firmicutes.Clostridia.Clostridiales.Family_XIII	NUP85
132032	ENSG00000125450	rs8076568	0.106412896	0.076102929	0.516065421	0.475574275	0.498352977	-0.318095548	0.137782591	-0.086602166	0.30438578	0.176474561	0.21100242	0.120682837	0.076895473	0.026626072	0.999276643	0.988728768	Bacteria.Firmicutes.Clostridia.Clostridiales.Ruminococcaceae.Ruminiclostridium_5	NUP85
132033	ENSG00000125450	rs8076568	0.087690004	0.081730512	0.959883034	0.976624996	0.529918446	-0.330611817	-0.010402338	0.003629768	0.305635313	0.186983089	0.206008563	0.123405177	0.12213484	0.046295818	0.999739884	0.915402414	Bacteria.Actinobacteria.Coriobacteriia.Coriobacteriales.Coriobacteriaceae	NUP85
132034	ENSG00000125450	rs8076568	0.075789714	0.060168526	0.972682797	0.936822931	0.531453837	-0.330368325	-0.004332219	0.00587396	0.294519936	0.1727058	0.126025122	0.073820362	0.058835941	0.023717123	0.999305472	0.9083764	Bacteria.Bacteroidetes.Bacteroidia.Bacteroidales.Rikenellaceae.Alistipes	NUP85
132035	ENSG00000125450	rs8076568	0.060307245	0.037569794	0.351373075	0.229999326	0.808994393	-0.503670118	-0.114857423	0.083691212	0.423150969	0.237248371	0.122361327	0.069067086	0.082317899	0.022167238	0.999492402	0.999741582	Bacteria.Proteobacteria.Gammaproteobacteria.Enterobacteriales.Enterobacteriaceae.Escherichia_Shigella	NUP85
132036	ENSG00000125450	rs8076568	0.106748259	0.069003146	0.650936148	0.516271938	0.662412915	-0.444177502	0.074566107	-0.0626742	0.404986422	0.240223121	0.164038111	0.096027659	0.169633234	0.062745107	0.814347857	0.996502544	Bacteria.Firmicutes.Clostridia.Clostridiales.Family_XI	NUP85
132037	ENSG00000125450	rs8076568	0.194936703	0.247401925	0.866604535	0.811763974	0.602464861	-0.306958378	0.028985284	0.023916798	0.460032526	0.262991584	0.171878039	0.100019565	0.202879136	0.139500708	0.836422835	0.940986664	Bacteria.Bacteroidetes.Bacteroidia.Bacteroidales.Porphyromonadaceae.Odoribacter	NUP85
132038	ENSG00000125450	rs8076568	0.273492099	0.166795671	0.719299427	0.502822909	0.733567865	-0.509746663	0.091411079	-0.094353322	0.664224198	0.364564654	0.253243922	0.140030111	0.322679014	0.149398666	0.890246619	0.881882065	Bacteria.Firmicutes.Clostridia.Clostridiales.Ruminococcaceae.Ruminiclostridium_9	NUP85
132039	ENSG00000125450	rs8076568	0.074714521	0.05694716	0.844662	0.925982082	0.534443121	-0.335983843	-0.028768967	0.008167206	0.295059931	0.173350489	0.146244695	0.087572457	0.070910566	0.025089423	0.958613924	0.998755611	Bacteria.Actinobacteria.Actinobacteria.Bifidobacteriales.Bifidobacteriaceae	NUP85
132040	ENSG00000125450	rs8076568	0.331806701	0.354019609	0.980255009	0.82347098	0.554842992	-0.299136042	-0.005227329	-0.027626013	0.56744983	0.320447624	0.210400772	0.123338299	0.299579472	0.233629338	0.964726143	0.86974617	Bacteria.Firmicutes.Erysipelotrichia.Erysipelotrichales.Erysipelotrichaceae	NUP85
132041	ENSG00000125450	rs8076568	0.017151399	0.014446753	0.074110798	0.080079418	0.785323112	-0.459414431	-0.230759133	0.128760273	0.321035596	0.182789196	0.127127829	0.072418194	0.027206966	0.007803219	0.902579082	0.97562022	Bacteria.Bacteroidetes.Bacteroidia.Bacteroidales.Porphyromonadaceae	NUP85
132042	ENSG00000125450	rs8076568	0.064001463	0.057046632	0.587819212	0.677837254	0.599242649	-0.361757853	0.089979766	-0.04035321	0.318023515	0.186725499	0.16518936	0.09670172	0.069151556	0.022725806	0.655599925	0.877807854	Bacteria.Firmicutes.Clostridia.Clostridiales.Peptostreptococcaceae	NUP85
132043	ENSG00000125450	rs8076568	0.048835721	0.044548109	0.38678271	0.593775285	0.699501269	-0.412805359	-0.115373066	0.042382957	0.348409593	0.201510656	0.132410796	0.079069932	0.048438167	0.022803042	0.915215198	0.990569963	Bacteria.Proteobacteria.Gammaproteobacteria.Pasteurellales.Pasteurellaceae.Haemophilus	NUP85
132044	ENSG00000125450	rs8076568	0.130076615	0.080536681	0.649097918	0.470551815	0.684097965	-0.460074103	0.073728555	-0.069924488	0.446185913	0.259158855	0.161283845	0.096338019	0.19888019	0.059340904	0.996596763	0.999791394	Bacteria.Firmicutes.Clostridia.Clostridiales.Ruminococcaceae.Ruminococcaceae_UCG_005	NUP85
132045	ENSG00000125450	rs8076568	0.335604498	0.358509806	0.985846238	0.816486566	0.551904797	-0.296978614	-0.003750115	-0.028762555	0.568929312	0.321140278	0.210580976	0.123439644	0.303356772	0.23896038	0.975658493	0.868847209	Bacteria.Firmicutes.Erysipelotrichia.Erysipelotrichales	NUP85
132046	ENSG00000125450	rs8076568	0.497352841	0.707508147	0.8196811	0.491932171	0.398845365	-0.131833615	-0.04152541	0.076183808	0.584395395	0.349824928	0.181429056	0.110227553	0.469875183	0.356819549	0.997594253	0.968019235	Bacteria.Firmicutes.Erysipelotrichia.Erysipelotrichales.Erysipelotrichaceae.Faecalitalea	NUP85
132047	ENSG00000125450	rs8076568	0.182065844	0.136706014	0.228234796	0.516031822	0.403366922	-0.261688347	-0.167892082	0.053179056	0.299045119	0.17367123	0.138024783	0.0814327	0.102564543	0.048942308	0.975966367	0.997201293	Bacteria.Firmicutes.Clostridia.Clostridiales.Lachnospiraceae.Coprococcus_1	NUP85
132048	ENSG00000125450	rs8076568	0.104363682	0.146594331	0.891093074	0.974275939	0.55513765	-0.314701889	0.021509496	0.003226581	0.337039022	0.214195317	0.156479587	0.099677197	0.231010657	0.128846266	0.99991226	0.999177825	Bacteria.Actinobacteria.Coriobacteriia.Coriobacteriales.Coriobacteriaceae.Collinsella	NUP85
132049	ENSG00000125450	rs8076568	0.078352414	0.082551268	0.605729127	0.755534231	0.525989792	-0.31445827	-0.074020622	0.026933849	0.294092353	0.178335959	0.1427032	0.086142142	0.069897994	0.035880758	0.999694213	0.908466096	Bacteria.Firmicutes.Clostridia.Clostridiales.Lachnospiraceaencultured	NUP85
132050	ENSG00000125450	rs8076568	0.987769483	0.93394132	0.23348186	0.219451632	0.00811906	-0.024911889	0.210001023	-0.127007748	0.527610346	0.299390436	0.174618052	0.102429733	0.58334859	0.343880156	0.719987309	0.857593755	Bacteria.Firmicutes.Negativicutes.Selenomonadales.Veillonellaceae	NUP85
132051	ENSG00000125450	rs8076568	0.609646529	0.937188221	0.867867068	0.774631085	0.770722405	-0.072872446	-0.041530208	-0.043913286	1.50219784	0.921154034	0.24864317	0.152732779	0.997454612	0.891102973	0.997650199	0.999159905	Bacteria.Firmicutes.Clostridia.Clostridiales	NUP85
132052	ENSG00000125450	rs8076568	0.134469959	0.117475546	0.535926434	0.599821979	0.82049386	-0.476345001	0.115454281	-0.055477009	0.541367361	0.300245945	0.185530542	0.105221563	0.170207591	0.073264574	0.568887901	0.963223163	Bacteria.Firmicutes.Clostridia.Clostridiales.Christensenellaceae.Christensenellaceae_R_7_group	NUP85
132053	ENSG00000125450	rs8076568	0.898041228	0.683119994	0.062455539	0.017728274	0.047154386	0.095674486	-0.279138877	0.226707398	0.366566289	0.233325776	0.147253311	0.093174769	0.529607104	0.289423334	0.751241199	0.811322795	Bacteria.Firmicutes.Erysipelotrichia.Erysipelotrichales.Erysipelotrichaceae.Clostridium_innocuum_group	NUP85
132054	ENSG00000125450	rs8076568	0.17490998	0.168732846	0.59182939	0.488410133	0.449345904	-0.269090586	-0.067265469	0.051819556	0.32761157	0.193342465	0.124830927	0.074367492	0.141109939	0.064393695	0.90035788	0.980174864	Bacteria.Firmicutes.Negativicutes.Selenomonadales.Acidaminococcaceae	NUP85
132055	ENSG00000125450	rs8076568	0.242940618	0.114640182	0.459112419	0.249778787	1.361881357	-1.016047619	-0.192106925	0.164870639	1.155722123	0.635372471	0.257951236	0.141974367	0.69401385	0.351794225	0.999330493	0.996754281	Bacteria.Proteobacteria	NUP85
132056	ENSG00000125450	rs8076568	0.07540443	0.05659477	0.857395789	0.954262914	0.532678086	-0.33627281	-0.026213356	0.004988847	0.294800147	0.173245842	0.145302693	0.086647872	0.0737114	0.023081195	0.911062719	0.993321159	Bacteria.Actinobacteria.Actinobacteria.Bifidobacteriales.Bifidobacteriaceae.Bifidobacterium	NUP85
132057	ENSG00000125450	rs8076568	0.10372685	0.057277416	0.378833362	0.247319297	1.006093238	-0.664445504	-0.140817826	0.104732861	0.609680156	0.343288728	0.158919707	0.089715737	0.269784131	0.073590729	0.996566686	0.997858307	Bacteria.Proteobacteria.Gammaproteobacteria	NUP85
132058	ENSG00000125450	rs8076568	0.205817196	0.070562665	0.862864583	0.4067514	0.499466668	-0.418361175	-0.025437446	-0.073087239	0.390838696	0.227559492	0.146685851	0.08752495	0.183559884	0.03960528	0.858862217	0.981481548	Bacteria.Firmicutes.Clostridia.Clostridiales.Lachnospiraceae.Eubacterium_eligens_group	NUP85
132059	ENSG00000125450	rs8076568	0.609771321	0.769060002	0.277013855	0.164320762	0.205921889	-0.07224082	0.206922601	-0.15725582	0.401498147	0.245021657	0.188754716	0.111801632	0.468525837	0.321786002	0.947998632	0.933837527	Bacteria.Firmicutes.Bacilli	NUP85
132060	ENSG00000125450	rs8076568	0.135237988	0.106075519	0.115011081	0.194166492	0.444081317	-0.28177423	0.147538339	-0.077788524	0.293595351	0.171933688	0.092357396	0.059294293	0.090601491	0.039221522	0.783643898	0.781088371	Bacteria.Fusobacteria.Fusobacteriia.Fusobacteriales	NUP85
132061	ENSG00000125450	rs8076568	0.067183468	0.040747146	0.239496627	0.174067263	1.201328682	-0.748021618	0.262691157	-0.172765605	0.645324545	0.358296555	0.221282478	0.12571128	0.180201681	0.063412897	0.958034317	0.997513341	Bacteria.Firmicutes.Clostridia.Clostridiales.Lachnospiraceae.Eubacterium_xylanophilum_group	NUP85
132062	ENSG00000125450	rs8076568	0.075680007	0.060122828	0.974921515	0.941458028	0.531639043	-0.330422735	-0.003975719	0.005436173	0.294509461	0.172702601	0.125982708	0.073738853	0.058415719	0.023296516	0.999052585	0.923624416	Bacteria.Bacteroidetes.Bacteroidia.Bacteroidales.Rikenellaceae	NUP85
132063	ENSG00000125450	rs8076568	0.089245337	0.054308878	0.823721521	0.369223462	0.534700144	-0.353319729	-0.025432741	0.058824175	0.309937093	0.180283192	0.113710426	0.065055914	0.073673233	0.01914592	0.82769905	0.903004347	Bacteria.Firmicutes.Clostridia.Clostridiales.Lachnospiraceae.Lachnospiraceae_NK4A136_group	NUP85
132064	ENSG00000125450	rs8076568	0.115465219	0.108256637	0.488068751	0.565124136	0.846829568	-0.482590565	0.105630728	-0.049443575	0.530781584	0.296340512	0.15147382	0.085512292	0.162298746	0.074014563	0.872908214	0.998607976	Bacteria.Firmicutes.Clostridia.Clostridiales.Lachnospiraceae.Tyzzerella_4	NUP85
132065	ENSG00000125450	rs8076568	0.169154946	0.13036791	0.315832368	0.339910243	0.430026822	-0.275492969	0.134644025	-0.073689977	0.309286401	0.179822149	0.133197696	0.076648019	0.107431455	0.04402312	0.717092817	0.812852596	Bacteria.Firmicutes.Negativicutes.Selenomonadales.Veillonellaceae.Dialister	NUP85
132066	ENSG00000125450	rs8076568	0.521967256	0.328028749	0.225318925	0.404052534	0.241489135	-0.216230126	0.182017573	-0.072200814	0.375096841	0.219409748	0.148690474	0.085965299	0.333204852	0.128710015	0.608381763	0.940799143	Bacteria.Firmicutes.Clostridia.Clostridiales.Lachnospiraceae.Lachnoclostridium	NUP85
132067	ENSG00000125450	rs8076568	0.208772551	0.125388693	0.944800778	0.678128725	0.560724502	-0.430535598	-0.010126675	-0.038836875	0.441672787	0.277310351	0.145696372	0.093157414	0.23404959	0.099856376	0.784417253	0.998431627	Bacteria.Firmicutes.Clostridia.Clostridiales.Ruminococcaceae.Ruminococcus_1	NUP85
132068	ENSG00000125450	rs8076568	0.208810199	0.176017344	0.480262682	0.431797507	0.426435161	-0.262880875	-0.082140498	0.052580031	0.335923569	0.192161879	0.115695884	0.066469481	0.208063806	0.085329161	0.975699737	0.99999132	Bacteria.Firmicutes.Clostridia.Clostridiales.Clostridiaceae_1	NUP85
132069	ENSG00000125450	rs8076568	0.544028814	0.701016685	0.129596345	0.186685165	-0.413663606	0.146060308	0.3265997	-0.162876288	0.678205034	0.378739998	0.212745359	0.122047325	0.632468119	0.498870163	0.817261294	0.856433681	Bacteria.Firmicutes.Negativicutes.Selenomonadales	NUP85
132070	ENSG00000125450	rs8076568	0.023693066	0.012030599	0.147606057	0.079043425	0.778586698	-0.502196187	0.255712396	-0.180323152	0.33610274	0.194368823	0.174488461	0.1010615	0.047165704	0.010626992	0.991744893	0.856262504	Bacteria.Firmicutes.Bacilli.Lactobacillales.Carnobacteriaceae	NUP85
132071	ENSG00000125450	rs8076568	0.300533972	0.191014913	0.57885783	0.88980485	0.393539772	-0.286312054	0.074825183	-0.01088908	0.377096439	0.216680391	0.134129483	0.078284987	0.202826737	0.085524074	0.774102746	0.935568656	Bacteria.Proteobacteria.Betaproteobacteria.Burkholderiales.Alcaligenaceae	NUP85
132072	ENSG00000125450	rs8076568	0.28806095	0.273608188	0.362253181	0.177869722	0.366286912	-0.218237112	0.124454039	-0.110826772	0.341955076	0.197655577	0.135639208	0.08136494	0.19137495	0.080825662	0.977260763	0.903472313	Bacteria.Firmicutes.Negativicutes.Selenomonadales.Veillonellaceae.Veillonella	NUP85
132073	ENSG00000125450	rs8076568	0.082257704	0.061230676	0.354499014	0.328994382	0.516300029	-0.332221582	-0.109617468	0.073324843	0.292517923	0.174411651	0.117544844	0.07455286	0.074906804	0.031221515	0.92078388	0.910097264	Bacteria.Firmicutes.Clostridia.Clostridiales.Lachnospiraceae.Fusicatenibacter	NUP85
132074	ENSG00000125450	rs8076568	0.159072302	0.096304284	0.108502949	0.371565039	0.417916819	-0.291171593	-0.177530731	0.05922052	0.293368552	0.172547999	0.109092485	0.06581753	0.106279231	0.030127667	0.287773434	0.926363595	Bacteria.Firmicutes.Clostridia.Clostridiales.Lachnospiraceae.Lachnospira	NUP85
132075	ENSG00000125450	rs8076568	0.119519035	0.0800922	0.975795543	0.854008624	0.500347215	-0.320512693	-0.005656189	-0.020634942	0.317163084	0.180272659	0.185707798	0.111697559	0.091302005	0.031728967	0.919818133	0.997132292	Bacteria.Firmicutes.Bacilli.Bacillales	NUP85
132076	ENSG00000125450	rs8076568	0.068062392	0.069938618	0.53356323	0.795167912	0.616009733	-0.36074296	-0.116818598	0.028730125	0.331994323	0.195772108	0.186636873	0.110214728	0.060434565	0.028934998	0.775126328	0.917221068	Bacteria.Actinobacteria.Actinobacteria	NUP85
132077	ENSG00000125450	rs8076568	0.755972297	0.752778825	0.520321567	0.441594129	0.193317395	-0.109338614	-0.137312699	0.094800437	0.619431549	0.345666341	0.212439762	0.12244271	0.565067	0.388626421	0.997947728	0.9977362	Bacteria.Actinobacteria.Actinobacteria.Micrococcales	NUP85
132078	ENSG00000125450	rs8076568	0.021977498	0.010181645	0.137700502	0.064979963	0.785628454	-0.513096899	0.260641958	-0.187238432	0.334724069	0.193851794	0.173422648	0.099743636	0.043561199	0.009794163	0.945687051	0.823043084	Bacteria.Firmicutes.Bacilli.Lactobacillales.Carnobacteriaceae.Granulicatella	NUP85
132079	ENSG00000125450	rs8076568	0.457548662	0.422502675	0.851552769	0.826900221	0.438571597	-0.269389677	-0.039402311	0.026355092	0.586837202	0.33373888	0.209715979	0.120034764	0.43264043	0.249609428	0.981084248	0.998600531	Bacteria.Firmicutes.Clostridia.Clostridiales.Ruminococcaceae.Ruminiclostridium_6	NUP85
132080	ENSG00000125450	rs8076568	0.190217119	0.250060367	0.672276562	0.825183709	0.714606024	-0.385235923	0.087125545	-0.02747148	0.539827428	0.331935937	0.205025381	0.123870497	0.414747168	0.297958625	0.857695907	0.938707742	Bacteria.Firmicutes.Clostridia.Clostridiales.Ruminococcaceae.Anaerotruncus	NUP85
