## Supplemental Table 9 for "Host genotypes interact with microbial communities to modulate gene expression in the human intestine" (part 41 of 131)

	pid	sid	Intercept_pval	dosage_pval	microbe_pval	interaction_pval	Intercept_effect	dosage_effect	microbe_effect	interaction_effect	Intercept_SE	dosage_SE	microbe_SE	interaction_SE	Intercept_qval	dosage_qval	microbe_qval	interaction_qval	microbe	symbol
132081	ENSG00000125450	rs8076568	0.62145509	0.424322117	0.416544215	0.669905295	0.229893375	-0.211877656	0.124092461	-0.037853467	0.463345109	0.263526239	0.151767207	0.088396875	0.399806123	0.172905678	0.752724859	0.988047315	Bacteria.Proteobacteria.Betaproteobacteria	NUP85
132082	ENSG00000125450	rs8076568	0.085561321	0.057571927	0.79809222	0.979394206	0.525278718	-0.343605928	-0.043463502	-0.002475804	0.300872106	0.177741284	0.169205765	0.095487654	0.065406316	0.026524126	0.968802863	0.999877225	Bacteria.Bacteroidetes.Bacteroidia.Bacteroidales.Prevotellaceae	NUP85
132083	ENSG00000125450	rs8076568	0.338433086	0.343023546	0.842983799	0.723778792	0.461814554	-0.260896646	-0.031025583	0.031688739	0.478875327	0.273137512	0.156007969	0.089277508	0.311949815	0.184830878	0.876624122	0.967033244	Bacteria.Bacteroidetes.Bacteroidia.Bacteroidales.Prevotellaceae.Prevotella_9	NUP85
132084	ENSG00000125450	rs8076568	0.456661116	0.599632247	0.232003103	0.118621387	0.265724614	-0.112812749	0.216360726	-0.166716214	0.354853166	0.213857049	0.179331366	0.105417516	0.371086956	0.228012763	0.967792983	0.950973549	Bacteria.Firmicutes.Bacilli.Lactobacillales	NUP85
132085	ENSG00000125450	rs8076568	0.03022963	0.012778136	0.180762502	0.091153701	1.00324666	-0.674164052	0.269187614	-0.199891488	0.452816768	0.263274972	0.198965124	0.116571115	0.135055555	0.029316124	0.99792254	0.986607256	Bacteria.Firmicutes.Clostridia.Clostridiales.Family_XIII.Family_XIII_AD3011_group	NUP85
132086	ENSG00000125450	rs8076568	0.134843462	0.174042219	0.279259982	0.364281106	1.746537237	-0.932315518	-0.218984088	0.10756586	1.153500846	0.678350661	0.20070156	0.117732924	0.886947957	0.458433311	0.997675757	0.925059736	Bacteria.Bacteroidetes	NUP85
132087	ENSG00000125450	rs8076568	0.072540039	0.076747994	0.794482991	0.637017084	0.527861794	-0.30566262	-0.033269259	-0.036229419	0.289180865	0.169958299	0.127192517	0.07641719	0.057329399	0.031701502	0.780939421	0.979583885	Bacteria.Firmicutes.Clostridia.Clostridiales.Lachnospiraceae.Dorea	NUP85
132088	ENSG00000125450	rs8076568	0.052041285	0.049609706	0.412024538	0.664017232	0.691738435	-0.405106861	-0.108793883	0.034533418	0.349517867	0.202487198	0.131768043	0.079138656	0.048292451	0.024709159	0.915505146	0.992379592	Bacteria.Proteobacteria.Gammaproteobacteria.Pasteurellales.Pasteurellaceae	NUP85
132089	ENSG00000125450	rs8076568	0.009565762	0.011466249	0.051595709	0.074055496	0.924128484	-0.519094008	-0.395640322	0.202883735	0.346087965	0.199497944	0.199515838	0.111749048	0.037228123	0.016937855	0.833783886	0.795182097	Bacteria.Firmicutes.Clostridia.Clostridiales.Lachnospiraceae.Blautia	NUP85
132090	ENSG00000125450	rs8076568	0.100497091	0.082027176	0.246977704	0.189115506	0.488368146	-0.303141401	0.154204532	-0.104803756	0.29311268	0.171617197	0.131997488	0.078971462	0.075974958	0.02820701	0.998525812	0.997174658	Bacteria.Proteobacteria.Deltaproteobacteria.Desulfovibrionales.Desulfovibrionaceae	NUP85
132091	ENSG00000125450	rs8076568	0.338030809	0.326861902	0.783495536	0.610520004	0.434699106	-0.254571922	-0.051103835	0.055991252	0.450380267	0.257688375	0.185221875	0.109398973	0.238743049	0.112460705	0.999672451	0.998587032	Bacteria.Firmicutes.Clostridia.Clostridiales.Ruminococcaceae.Butyricicoccus	NUP85
132092	ENSG00000125450	rs8076568	0.201130339	0.138130078	0.32117267	0.469577742	0.409127625	-0.281817376	-0.130771583	0.056274457	0.316803495	0.187720235	0.130813495	0.077361184	0.167561213	0.055511242	0.884863178	0.979585985	Bacteria.Firmicutes.Erysipelotrichia.Erysipelotrichales.Erysipelotrichaceae.Erysipelatoclostridium	NUP85
132093	ENSG00000125450	rs8076568	0.316397452	0.381282776	0.767770792	0.565102307	0.43450774	-0.224177348	-0.048097067	0.055778799	0.430346441	0.254306759	0.162199663	0.096463586	0.293373902	0.207567633	0.870665682	0.992480232	Bacteria.Firmicutes.Clostridia.Clostridiales.Ruminococcaceae.Ruminococcus_2	NUP85
132094	ENSG00000125450	rs8076568	0.083364539	0.130041347	0.73597987	0.904954964	0.563226043	-0.299768039	0.037294385	0.008200873	0.320282525	0.195497986	0.110133108	0.068414074	0.111482963	0.07441849	0.959597159	0.99789802	Bacteria.Verrucomicrobia	NUP85
132095	ENSG00000125450	rs8076568	0.170749317	0.19296429	0.902657099	0.606977465	0.505607127	-0.278444958	-0.01634203	0.040052344	0.365025995	0.211665193	0.133095902	0.077485044	0.131532223	0.084327475	0.813143085	0.990268195	Bacteria.Firmicutes.Negativicutes.Selenomonadales.Acidaminococcaceae.Phascolarctobacterium	NUP85
132096	ENSG00000125450	rs8076568	0.101195824	0.20695818	0.868267974	0.60511116	0.526693206	-0.247987147	0.018102041	0.035019669	0.316777485	0.194547551	0.108710664	0.067398069	0.120741317	0.106062441	0.993289414	0.998439902	Bacteria.Verrucomicrobia.Verrucomicrobiae.Verrucomicrobiales.Verrucomicrobiaceae.Akkermansia	NUP85
132097	ENSG00000125450	rs8076568	0.102466877	0.077560691	0.258899153	0.240459234	0.486328858	-0.310090537	0.120618583	-0.076123346	0.293611149	0.172906369	0.105902182	0.064256684	0.077404644	0.031510946	0.99935717	0.95070012	Bacteria.Firmicutes.Erysipelotrichia.Erysipelotrichales.Erysipelotrichaceae.Erysipelotrichaceae_UCG_003	NUP85
132098	ENSG00000125450	rs8076568	0.134409683	0.130720281	0.976099363	0.905718253	0.5243931	-0.315897278	0.004769097	0.010959376	0.345943627	0.206387538	0.158573274	0.092170073	0.107058262	0.047918737	0.998043854	0.98261409	Bacteria.Firmicutes.Clostridia.Clostridiales.Ruminococcaceaencultured	NUP85
132099	ENSG00000125450	rs8076568	0.059813915	0.04161958	0.415087866	0.29350796	0.559990735	-0.359178752	0.072886318	-0.057821424	0.292328372	0.172810364	0.088861797	0.054598723	0.055600398	0.018782464	0.730398807	0.985377765	Bacteria.Proteobacteria.Betaproteobacteria.Burkholderiales.Alcaligenaceae.Sutterella	NUP85
132100	ENSG00000125450	rs8076568	0.12397112	0.111059941	0.804056507	0.942185216	0.619424489	-0.358997396	0.043337334	0.00706361	0.397449531	0.222229165	0.173964427	0.097021532	0.087667909	0.033976678	0.990263512	0.944647962	Bacteria.Proteobacteria.Gammaproteobacteria.Pseudomonadales	NUP85
132101	ENSG00000125450	rs8076568	0.25041097	0.201148972	0.479780412	0.429294652	0.408265531	-0.25490098	-0.086713704	0.054563666	0.35204239	0.197388048	0.122002719	0.068601824	0.244767805	0.1091655	0.99714486	0.996602117	Bacteria.Firmicutes.Clostridia.Clostridiales.Clostridiaceae_1.Clostridium_sensu_stricto_1	NUP85
132102	ENSG00000125450	rs8076568	0.101416085	0.084202741	0.242319207	0.182208483	0.48684575	-0.300996428	0.155868429	-0.107164863	0.293004268	0.171638961	0.132097116	0.079475364	0.076517574	0.030757147	0.997604342	0.996621608	Bacteria.Proteobacteria.Deltaproteobacteria	NUP85
132103	ENSG00000125450	rs8076568	0.133565815	0.160669945	0.349726084	0.111994006	0.444782134	-0.244476167	-0.111904204	0.109158783	0.292777127	0.172284854	0.118805553	0.067752319	0.09611952	0.057966875	0.894499564	0.760849002	Bacteria.Proteobacteria.Betaproteobacteria.Burkholderiales.Alcaligenaceae.Parasutterella	NUP85
132104	ENSG00000125450	rs8076568	0.399805679	0.361983884	0.951914952	0.995786571	0.57781698	-0.341422036	0.014627903	-0.000731758	0.681759847	0.371896927	0.241642065	0.138038189	0.436952472	0.249710801	0.998891856	0.999590371	Bacteria.Firmicutes.Bacilli.Bacillales.Staphylococcaceae.Staphylococcus	NUP85
132105	ENSG00000125450	rs8076568	0.122497727	0.119544066	0.363511576	0.385960378	1.152229207	-0.683643883	-0.158152888	0.091055802	0.736366881	0.433382161	0.172822187	0.104320641	0.47260978	0.212279112	0.998803525	0.997226571	Bacteria.Firmicutes.Clostridia.Clostridiales.Lachnospiraceae.Eubacterium_rectale_group	NUP85
132106	ENSG00000125450	rs8076568	0.356770745	0.432783665	0.980999844	0.750054615	0.509525431	-0.256161593	-0.004449456	0.035908506	0.548977013	0.324526616	0.186113351	0.112241936	0.436180428	0.291607468	0.952068462	0.966332496	Bacteria.Firmicutes.Clostridia.Clostridiales.Ruminococcaceae.Ruminococcaceae_NK4A214_group	NUP85
132107	ENSG00000125450	rs8076568	0.135280293	0.174473009	0.280057909	0.365048603	1.744363009	-0.931276349	-0.218606329	0.107386997	1.15337729	0.678282325	0.200691109	0.117726604	0.887477839	0.461128769	0.997187614	0.92363505	Bacteria.Bacteroidetes.Bacteroidia.Bacteroidales	NUP85
132108	ENSG00000125450	rs8076568	0.142744505	0.129331186	0.657499344	0.67325718	0.6969882	-0.422697489	0.065948772	-0.036769191	0.469790941	0.275149126	0.14806118	0.086802009	0.162142406	0.098598298	0.741797578	0.913113528	Bacteria.Firmicutes.Clostridia.Clostridiales.Lachnospiraceae.Lachnospiraceae_UCG_010	NUP85
132109	ENSG00000125450	rs8076568	0.350719548	0.447137983	0.268516354	0.146915263	0.319299499	-0.155817166	0.20168858	-0.155700154	0.339695778	0.203726597	0.180718994	0.106059678	0.312554806	0.169816158	0.981698993	0.951383867	Bacteria.Firmicutes.Bacilli.Lactobacillales.Streptococcaceae	NUP85
132110	ENSG00000125450	rs8076568	0.063982791	0.058233356	0.209606706	0.310944336	0.547351057	-0.331572587	-0.157902828	0.078148609	0.290463229	0.171982772	0.124608086	0.076526063	0.059192269	0.025618345	0.997117901	0.9453081	Bacteria.Firmicutes.Clostridia.Clostridiales.Lachnospiraceae.Eubacterium_hallii_group	NUP85
132111	ENSG00000125450	rs8076568	0.077461391	0.078681655	0.876584332	0.91382878	0.544070743	-0.332100356	0.033326211	-0.013746461	0.303269599	0.185894318	0.213747933	0.126541168	0.112484623	0.043500763	0.999005033	0.94575678	Bacteria.Actinobacteria.Coriobacteriia.Coriobacteriales	NUP85
132112	ENSG00000125450	rs8076568	0.046722567	0.03996172	0.107567313	0.234663274	0.590705879	-0.361332405	0.27839288	-0.119548669	0.291356977	0.172374838	0.170609589	0.099660143	0.047824541	0.019939565	0.999670759	0.996530704	Bacteria.Firmicutes.Clostridia.Clostridiales.Ruminococcaceae.Flavonifractor	NUP85
132113	ENSG00000125450	rs8076568	0.867125515	0.765834845	0.866131852	0.523669399	0.26163346	0.298325732	0.042542485	-0.103522471	1.5575858	0.997485358	0.251370656	0.161459782	0.999435429	0.994024567	0.999968393	0.999515331	Bacteria.Firmicutes	NUP85
132114	ENSG00000125450	rs8076568	0.045400589	0.04693367	0.308546719	0.338844299	0.617729895	-0.392625669	0.111537293	-0.068326726	0.302783774	0.193848567	0.10867729	0.070911686	0.111104104	0.045030681	0.999858829	0.929555963	Bacteria.Proteobacteria.Betaproteobacteria.Neisseriales.Neisseriaceae.Eikenella	NUP85
132115	ENSG00000125450	rs8076568	0.767404015	0.978225934	0.881516634	0.624402392	0.366221603	-0.019070816	0.036274379	-0.067889537	1.233017253	0.696056223	0.242420547	0.137997029	0.920709245	0.795575002	0.999135888	0.996172726	Bacteria.Firmicutes.Clostridia.Clostridiales.Ruminococcaceae	NUP85
132116	ENSG00000125450	rs8076568	0.400782613	0.313905709	0.986752498	0.91018125	0.522881072	-0.355578556	-0.003199271	-0.012457277	0.618229153	0.35035037	0.191940372	0.109997835	0.386794263	0.221542904	0.99993325	0.997840822	Bacteria.Proteobacteria.Deltaproteobacteria.Desulfovibrionales.Desulfovibrionaceae.Desulfovibrio	NUP85
132117	ENSG00000125450	rs8076568	0.083649811	0.067614361	0.804242144	0.837263751	0.567554959	-0.348520038	0.031828171	-0.016188671	0.323049414	0.187518844	0.127888157	0.078502	0.07106818	0.028144596	0.92697622	0.971675305	Bacteria.Firmicutes.Clostridia.Clostridiales.Ruminococcaceae.Ruminococcaceae_UCG_002	NUP85
132118	ENSG00000125450	rs8076568	0.052079342	0.080604128	0.308551247	0.447652715	0.832029966	-0.482141925	0.14507219	-0.072022881	0.420473747	0.271651539	0.141353628	0.094275157	0.131275482	0.083636584	0.997329664	0.92426646	Bacteria.Firmicutes.Negativicutes.Selenomonadales.Veillonellaceae.Megasphaera	NUP85
132119	ENSG00000125450	rs8076568	0.421032997	0.67121989	0.967174468	0.574801782	0.498833124	-0.15633844	0.005402462	-0.044230249	0.616026312	0.366641004	0.130774867	0.078444368	0.522559374	0.452900588	0.993868263	0.914545379	Bacteria.Firmicutes.Clostridia.Clostridiales.Ruminococcaceae.Faecalibacterium	NUP85
132120	ENSG00000125450	rs8076568	0.086417269	0.066459771	0.236499261	0.251671778	0.508132255	-0.31983958	0.15596322	-0.089441891	0.291864305	0.171342653	0.130532919	0.077332203	0.074942906	0.027427849	0.995339941	0.95316496	Bacteria.Proteobacteria.Deltaproteobacteria.Desulfovibrionales.Desulfovibrionaceae.Bilophila	NUP85
132121	ENSG00000125450	rs8076568	0.145181232	0.176411025	0.651084082	0.792870496	0.69925365	-0.390106274	0.080935487	-0.028465775	0.474239424	0.285425149	0.178131107	0.107961014	0.289589296	0.153796073	0.998832683	0.995738724	Bacteria.Firmicutes.Clostridia.Clostridiales.Ruminococcaceae.Eubacterium_coprostanoligenes_group	NUP85
132122	ENSG00000125450	rs8076568	0.092340369	0.093770159	0.538970708	0.7335373	0.717205267	-0.405834092	-0.139626173	0.043106842	0.419819661	0.238620784	0.226064071	0.126084292	0.101094091	0.045320868	0.817799671	0.960447471	Bacteria.Actinobacteria	NUP85
132123	ENSG00000125450	rs8076568	0.128901686	0.10245506	0.131610863	0.228018904	0.451421624	-0.284930374	0.141041279	-0.072084849	0.2935113	0.172014872	0.092364492	0.059233447	0.089351741	0.037381533	0.804913229	0.797439272	Bacteria.Fusobacteria.Fusobacteriia.Fusobacteriales.Fusobacteriaceae.Fusobacterium	NUP85
132124	ENSG00000125450	rs8076568	0.710028696	0.550628706	0.672063126	0.826892306	0.259689529	-0.230599376	-0.092880593	0.026643333	0.695379378	0.384367486	0.218416999	0.121341924	0.486970604	0.324759729	0.999878354	0.998275086	Bacteria.Bacteroidetes.Bacteroidia.Bacteroidales.Porphyromonadaceae.Barnesiella	NUP85
132125	ENSG00000125450	rs8076568	0.155598823	0.086042207	0.666308181	0.395974829	0.665738266	-0.447315804	-0.057105347	0.06254018	0.463379599	0.256618613	0.13182403	0.073190507	0.169988149	0.053017374	0.997282517	0.999171204	Bacteria.Proteobacteria.Gammaproteobacteria.Enterobacteriales.Enterobacteriaceae	NUP85
132126	ENSG00000125450	rs8076568	0.068900749	0.061088904	0.3751617	0.411221599	0.850263773	-0.503837792	0.144045545	-0.077671246	0.459671517	0.26435896	0.16130867	0.093910971	0.095857256	0.040872607	0.877726154	0.989115288	Bacteria.Firmicutes.Clostridia.Clostridiales.Ruminococcaceae.Ruminococcaceae_UCG_003	NUP85
132127	ENSG00000125450	rs8076568	0.727894751	0.717454568	0.387801503	0.316404836	0.177620485	-0.104266007	0.171171901	-0.113404042	0.508312351	0.286885337	0.196874247	0.112319694	0.459860194	0.335045575	0.99759175	0.986746924	Bacteria.Firmicutes.Clostridia.Clostridiales.Lachnospiraceae.Lachnospiraceae_UCG_008	NUP85
132128	ENSG00000125450	rs8076568	0.283440357	0.27706767	0.798299755	0.879549216	0.675512713	-0.384865583	-0.047276137	0.015757068	0.624567231	0.351113927	0.184242212	0.103570781	0.376423049	0.183599494	0.9994853	0.999502343	Bacteria.Firmicutes.Clostridia.Clostridiales.Lachnospiraceae.Ruminococcus_gnavus_group	NUP85
132129	ENSG00000125450	rs8076568	0.100139039	0.058311189	0.585215716	0.444411597	0.649842564	-0.419873196	-0.083767654	0.067799792	0.389608312	0.217852544	0.152716444	0.088114263	0.141582101	0.045361545	0.926486826	0.997216401	Bacteria.Firmicutes.Clostridia.Clostridiales.Ruminococcaceae.Subdoligranulum	NUP85
132130	ENSG00000125450	rs8076568	0.84037806	0.627734283	0.321192545	0.522966633	0.103970544	-0.144832665	-0.18738852	0.072597703	0.514151335	0.297257081	0.187456335	0.113035683	0.573624509	0.263806672	0.799775158	0.962471289	Bacteria.Firmicutes.Clostridia.Clostridiales.Lachnospiraceae.Lachnospiraceae_ND3007_group	NUP85
132131	ENSG00000125450	rs8076568	0.133743811	0.116651895	0.53407334	0.596900429	0.821372561	-0.477044158	0.115877289	-0.055874165	0.540919215	0.299998179	0.185364675	0.105130112	0.169023923	0.071545009	0.568305956	0.967123414	Bacteria.Firmicutes.Clostridia.Clostridiales.Christensenellaceae	NUP85
132132	ENSG00000125450	rs8076568	0.340171403	0.389048669	0.874574516	0.926307989	0.626570873	-0.322552666	0.035805129	0.012206447	0.652077543	0.371967805	0.2259367	0.131463557	0.442195299	0.267316969	0.999697332	0.925776259	Bacteria.Firmicutes.Clostridia.Clostridiales.Ruminococcaceae.Ruminococcaceae_UCG_013	NUP85
132133	ENSG00000125450	rs8076568	0.23915941	0.39031096	0.799463584	0.438560435	0.458634217	-0.199398415	-0.031663413	0.057250054	0.386058361	0.230562877	0.124129343	0.073452027	0.285696915	0.226605347	0.994527911	0.925873833	Bacteria.Proteobacteria.Gammaproteobacteria.Enterobacteriales.Enterobacteriaceae.Citrobacter	NUP85
132134	ENSG00000125450	rs8076568	0.131691536	0.08983069	0.508179468	0.413838319	0.831795533	-0.527888218	0.118875564	-0.084363543	0.544838451	0.30656047	0.17866566	0.102578215	0.23654011	0.073110793	0.999985325	0.999758873	Bacteria.Firmicutes.Clostridia.Clostridiales.Ruminococcaceae.Ruminococcaceae_UCG_014	NUP85
132135	ENSG00000125450	rs8076568	0.190490256	0.160748341	0.840323211	0.805591797	0.490206715	-0.301869072	-0.034024124	0.024354081	0.370543074	0.212770688	0.168196254	0.098550378	0.150467259	0.045457952	0.681812547	0.991126776	Bacteria.Firmicutes.Clostridia.Clostridiales.Peptostreptococcaceae.Intestinibacter	NUP85
132136	ENSG00000125458	rs11652099	0.405864312	0.009494146	0.464339576	0.375512284	0.143966766	-0.516884114	0.073637577	0.096920312	0.172078787	0.193371008	0.100042298	0.108615922	0.320117894	0.011198849	0.976314705	0.980405449	Bacteria.Firmicutes.Bacilli.Lactobacillales.Streptococcaceae.Streptococcus	NT5C
132137	ENSG00000125458	rs11652099	0.111171688	0.006432993	0.67178031	0.221143389	0.256901759	-0.494945123	0.025766897	-0.079015013	0.159079914	0.175769211	0.060537634	0.063961165	0.104112811	0.007164155	0.75917115	0.970562572	Bacteria.Firmicutes.Negativicutes.Selenomonadales.Acidaminococcaceae.Phascolarctobacterium	NT5C
132138	ENSG00000125458	rs11652099	0.064483843	0.014524926	0.466833445	0.167295476	0.270040011	-0.398325985	-0.04053854	-0.093771592	0.143579307	0.158615815	0.055384729	0.067144509	0.063391412	0.007834493	0.975564539	0.97562022	Bacteria.Bacteroidetes.Bacteroidia.Bacteroidales.Porphyromonadaceae	NT5C
132139	ENSG00000125458	rs11652099	0.482493504	0.500524141	0.355047905	0.023120054	0.116083123	-0.131346591	-0.074902195	0.19880013	0.164341725	0.193883558	0.080411296	0.085450224	0.280158688	0.165244129	0.991744893	0.795227166	Bacteria.Firmicutes.Bacilli.Lactobacillales.Carnobacteriaceae	NT5C
132140	ENSG00000125458	rs11652099	0.122793884	0.010645698	0.896917511	0.468437247	0.230270889	-0.434029761	-0.007645842	-0.051713599	0.147280272	0.165024995	0.058785253	0.07090841	0.090231086	0.005525263	0.838447384	0.903004347	Bacteria.Firmicutes.Clostridia.Clostridiales.Lachnospiraceae.Lachnospiraceae_NK4A136_group	NT5C
132141	ENSG00000125458	rs11652099	0.118873284	0.014013054	0.899422554	0.72840461	0.232731825	-0.414621693	-0.007870157	-0.026281493	0.147262817	0.164196046	0.062025554	0.075359251	0.077317805	0.007914012	0.999305472	0.880230945	Bacteria.Bacteroidetes.Bacteroidia.Bacteroidales.Rikenellaceae.Alistipes	NT5C
132142	ENSG00000125458	rs11652099	0.101438198	0.282188564	0.509059043	0.234453676	0.268645333	-0.219431177	0.04923435	0.101617458	0.161692753	0.202350594	0.074151665	0.084673677	0.107102538	0.119179766	0.979221309	0.998719086	Bacteria.Firmicutes.Bacilli.Bacillales.Family_XI.Gemella	NT5C
132143	ENSG00000125458	rs11652099	0.042352281	0.00298585	0.20715754	0.079946939	0.324899148	-0.617554566	0.068437813	-0.124283681	0.156894873	0.200160616	0.053713779	0.069869025	0.075216976	0.004994201	0.947613107	0.99789802	Bacteria.Verrucomicrobia	NT5C
132144	ENSG00000125458	rs11652099	0.557682304	0.091087296	0.242347909	0.372200653	0.103410796	-0.318360929	-0.136852455	0.106120168	0.175471594	0.185620217	0.115988389	0.118099512	0.348359799	0.050167524	0.999739884	0.89281868	Bacteria.Actinobacteria.Coriobacteriia.Coriobacteriales.Coriobacteriaceae	NT5C
132145	ENSG00000125458	rs11652099	0.118538282	0.013979501	0.896803451	0.720221956	0.232935001	-0.414637796	-0.008072922	-0.027058528	0.147254935	0.164142162	0.061999876	0.07522089	0.076850938	0.007752018	0.999052585	0.895945293	Bacteria.Bacteroidetes.Bacteroidia.Bacteroidales.Rikenellaceae	NT5C
132146	ENSG00000125458	rs11652099	0.168377685	0.109789183	0.841317865	0.778484719	0.235985371	-0.358846239	0.014455986	0.025883405	0.169412797	0.221328914	0.071916492	0.091634121	0.157356146	0.055153257	0.970338521	0.907101516	Bacteria.Proteobacteria.Gammaproteobacteria.Pseudomonadales.Pseudomonadaceae.Pseudomonas	NT5C
132147	ENSG00000125458	rs11652099	0.092262734	0.012124388	0.499262264	0.375482478	0.28772794	-0.502607103	0.054062684	-0.079824343	0.168381945	0.194751069	0.07956774	0.089451323	0.112483782	0.011389482	0.810068532	0.981481548	Bacteria.Firmicutes.Clostridia.Clostridiales.Lachnospiraceae.Eubacterium_eligens_group	NT5C
132148	ENSG00000125458	rs11652099	0.16985105	0.012279615	0.472062255	0.896949578	0.198792226	-0.42040092	-0.056886118	-0.013162923	0.143213421	0.163204748	0.078642996	0.101235152	0.117433985	0.008000707	0.944382312	0.998755611	Bacteria.Actinobacteria.Actinobacteria.Bifidobacteriales.Bifidobacteriaceae	NT5C
132149	ENSG00000125458	rs11652099	0.12730319	0.00954925	0.981865886	0.470514924	0.223272092	-0.446630167	-0.001849356	-0.060561262	0.144552066	0.167223496	0.081050488	0.083430931	0.082128691	0.006353053	0.999160666	0.997201293	Bacteria.Firmicutes.Clostridia.Clostridiales.Lachnospiraceae.Coprococcus_1	NT5C
132150	ENSG00000125458	rs11652099	0.057050555	0.002001528	0.348643065	0.282808786	0.271882866	-0.512991476	0.06094019	0.065290697	0.140337765	0.159306206	0.064552273	0.060286783	0.052086678	0.001870658	0.860455519	0.84955966	Bacteria.Fusobacteria.Fusobacteriia.Fusobacteriales	NT5C
132151	ENSG00000125458	rs11652099	0.265178576	0.004108131	0.859251995	0.113249778	0.203316714	-0.794302318	-0.014889614	-0.175843651	0.180898821	0.266982434	0.083634762	0.109531377	0.318738105	0.01504133	0.901121106	0.787452809	Bacteria.Firmicutes.Clostridia.Clostridiales.Ruminococcaceae.Ruminiclostridium_9	NT5C
132152	ENSG00000125458	rs11652099	0.948835042	0.84547618	0.235535835	0.125132797	0.013861141	-0.054080547	-0.075151946	0.125028946	0.215174709	0.276381622	0.062767569	0.080476292	0.520717438	0.305596563	0.86527713	0.998607976	Bacteria.Firmicutes.Clostridia.Clostridiales.Lachnospiraceae.Tyzzerella_4	NT5C
132153	ENSG00000125458	rs11652099	0.394443521	0.128326392	0.739003691	0.621341172	0.178709359	-0.333908732	-0.031282584	0.046605909	0.208462464	0.216772758	0.093492308	0.093902467	0.432346217	0.118603893	0.99991226	0.988194298	Bacteria.Actinobacteria.Coriobacteriia.Coriobacteriales.Coriobacteriaceae.Collinsella	NT5C
132154	ENSG00000125458	rs11652099	0.103532622	0.01595401	0.209385278	0.050654462	0.915488384	-1.914572857	-0.135929459	0.287915544	0.554456387	0.773667354	0.107215173	0.144587149	0.954184916	0.429649104	0.999826541	0.999832315	Bacteria.Firmicutes.Clostridia.Clostridiales.Lachnospiraceae	NT5C
132155	ENSG00000125458	rs11652099	0.052056497	0.016328485	0.217973491	0.702842222	0.31126289	-0.445250147	-0.079656069	0.027225746	0.157283723	0.180586911	0.064033111	0.071053508	0.065058158	0.012790888	0.632385344	0.861745704	Bacteria.Firmicutes.Clostridia.Clostridiales.Lachnospiraceae.Roseburia	NT5C
132156	ENSG00000125458	rs11652099	0.1625211	0.062255403	0.280087194	0.142128946	0.949970827	-1.766828551	-0.124907898	0.228125086	0.672461398	0.93131844	0.114678495	0.153522229	0.997454612	0.727982475	0.997650199	0.999159905	Bacteria.Firmicutes.Clostridia.Clostridiales	NT5C
132157	ENSG00000125458	rs11652099	0.487415056	0.256771286	0.209995885	0.292216068	0.114958501	-0.265341949	0.083649976	-0.08311685	0.164601435	0.231918685	0.066068966	0.078272708	0.34821282	0.121078343	0.662899267	0.95584061	Bacteria.Proteobacteria.Betaproteobacteria	NT5C
132158	ENSG00000125458	rs11652099	0.0782436	0.045630728	0.366595233	0.582146416	0.352767734	-0.493913315	-0.089572674	0.065133787	0.197166421	0.242360526	0.098516395	0.117778241	0.144838622	0.061011152	0.879012751	0.851504111	Bacteria.Firmicutes.Erysipelotrichia.Erysipelotrichales	NT5C
132159	ENSG00000125458	rs11652099	0.138295881	0.025577708	0.976418732	0.892560981	0.227657148	-0.398092699	-0.00281994	-0.016655795	0.151708675	0.174211682	0.095033714	0.122835416	0.09315968	0.013557336	0.840335881	0.917221068	Bacteria.Actinobacteria.Actinobacteria	NT5C
132160	ENSG00000125458	rs11652099	0.209072971	0.121498842	0.574113114	0.305614985	0.191257877	-0.299394827	0.033843031	-0.067728701	0.150751116	0.19081639	0.059913979	0.065590049	0.160304293	0.060956841	0.773682401	0.925889494	Bacteria.Proteobacteria.Betaproteobacteria.Burkholderiales.Alcaligenaceae	NT5C
132161	ENSG00000125458	rs11652099	0.042525414	0.002015	0.156042524	0.039387023	0.296868857	-0.558738344	0.114841742	-0.178014307	0.143483012	0.173633067	0.080021437	0.08466783	0.053444425	0.002044304	0.998043854	0.932689129	Bacteria.Firmicutes.Clostridia.Clostridiales.Ruminococcaceaencultured	NT5C
132162	ENSG00000125458	rs11652099	0.084257018	0.016190632	0.391332236	0.917971029	0.321001608	-0.46229392	-0.075008936	-0.008989853	0.183079399	0.1872469	0.08692049	0.08695009	0.073037172	0.010653328	0.999694213	0.913227525	Bacteria.Firmicutes.Clostridia.Clostridiales.Lachnospiraceaencultured	NT5C
132163	ENSG00000125458	rs11652099	0.092267567	0.027879175	0.540113622	0.461787101	0.25938331	-0.382725859	0.048637309	0.07178585	0.15179662	0.170143896	0.078969937	0.096969327	0.08727722	0.013175376	0.641579026	0.84928269	Bacteria.Firmicutes.Clostridia.Clostridiales.Peptostreptococcaceae	NT5C
132164	ENSG00000125458	rs11652099	0.123709322	0.007377094	0.583449259	0.226669369	0.277063039	-0.549971818	-0.038829224	0.103102939	0.177649527	0.198822507	0.070456681	0.08447317	0.148897124	0.009012979	0.707383502	0.920789301	Bacteria.Firmicutes.Clostridia.Clostridiales.Lachnospiraceae.Lachnoclostridium	NT5C
132165	ENSG00000125458	rs11652099	0.097255341	0.001218389	0.489075926	0.025073844	0.31908695	-0.957576257	0.046758844	-0.231013071	0.189641902	0.283052175	0.067207989	0.100733951	0.189372413	0.006723588	0.999878354	0.869792192	Bacteria.Bacteroidetes.Bacteroidia.Bacteroidales.Porphyromonadaceae.Barnesiella	NT5C
132166	ENSG00000125458	rs11652099	0.123409974	0.006682355	0.886820659	0.247012993	0.23421697	-0.4743986	0.008753438	-0.073746926	0.150055215	0.169299694	0.061260838	0.063131371	0.114194598	0.005843454	0.923839385	0.941072918	Bacteria.Firmicutes.Negativicutes.Selenomonadales.Acidaminococcaceae	NT5C
132167	ENSG00000125458	rs11652099	0.097810381	0.008030492	0.206782477	0.109145636	0.233499324	-0.474337078	-0.098764115	0.124644481	0.139009915	0.173429634	0.077450752	0.07673601	0.098882158	0.005508762	0.977260763	0.870239238	Bacteria.Firmicutes.Negativicutes.Selenomonadales.Veillonellaceae.Veillonella	NT5C
132168	ENSG00000125458	rs11652099	0.02203797	0.010468585	0.066149435	0.563968714	0.360236976	-0.440962235	0.096999573	-0.031306104	0.153555046	0.167258965	0.051903118	0.053982834	0.035600997	0.00823974	0.955858825	0.966245262	Bacteria.Firmicutes.Clostridia.Clostridiales.Lachnospiraceae.Tyzzerella	NT5C
132169	ENSG00000125458	rs11652099	0.32728524	0.018580805	0.939547714	0.194831795	0.256259671	-0.764248243	0.007336679	-0.152283094	0.259625583	0.316524679	0.096367537	0.116253255	0.516177037	0.068286467	0.885218108	0.913834648	Bacteria.Firmicutes.Clostridia.Clostridiales.Ruminococcaceae.Anaerotruncus	NT5C
132170	ENSG00000125458	rs11652099	0.265065882	0.976338728	0.065863785	0.410181898	-0.415293798	0.018083157	0.174956623	-0.118310583	0.369415144	0.607352446	0.093515511	0.14272816	0.70889761	0.693612798	0.999330493	0.996754281	Bacteria.Proteobacteria	NT5C
132171	ENSG00000125458	rs11652099	0.487100254	0.919380757	0.893642041	0.160724489	0.164942302	0.034600531	-0.011611164	0.165266862	0.235998603	0.34053017	0.08650739	0.116480662	0.470608862	0.436429667	0.997947728	0.9977362	Bacteria.Actinobacteria.Actinobacteria.Micrococcales	NT5C
132172	ENSG00000125458	rs11652099	0.23108845	0.471954596	0.731419174	0.703512126	0.272379344	-0.257990759	0.029686839	0.045042774	0.225315626	0.356575875	0.086119162	0.117831398	0.328778481	0.282009612	0.961249848	0.997513341	Bacteria.Firmicutes.Clostridia.Clostridiales.Lachnospiraceae.Eubacterium_xylanophilum_group	NT5C
132173	ENSG00000125458	rs11652099	0.102214213	0.002609909	0.38682603	0.033180383	0.422830975	-1.150814947	-0.087723751	0.271037838	0.255083842	0.367548471	0.100687605	0.124546382	0.336479847	0.024368232	0.883578116	0.658175242	Bacteria.Firmicutes.Negativicutes.Selenomonadales	NT5C
132174	ENSG00000125458	rs11652099	0.056357005	0.053545573	0.253400806	0.732983164	0.385160384	-0.4424788	0.131291743	-0.038298879	0.198235959	0.225039368	0.113934631	0.111779464	0.133895337	0.050807869	0.998820086	0.961415255	Bacteria.Firmicutes.Clostridia.Clostridiales.Family_XIII	NT5C
132175	ENSG00000125458	rs11652099	0.089157838	0.072046184	0.355987648	0.726040322	0.377408209	-0.484552605	0.073085057	-0.033566402	0.21870219	0.264983742	0.078614939	0.095382111	0.153492471	0.061539344	0.824134206	0.995071635	Bacteria.Firmicutes.Erysipelotrichia.Erysipelotrichales.Erysipelotrichaceae.Clostridium_innocuum_group	NT5C
132176	ENSG00000125458	rs11652099	0.290314599	0.062114892	0.977953045	0.583409638	0.22962933	-0.54178726	-0.002290992	-0.057583336	0.215388395	0.28542553	0.082582523	0.104475504	0.354745385	0.074003667	0.984836208	0.998600531	Bacteria.Firmicutes.Clostridia.Clostridiales.Ruminococcaceae.Ruminiclostridium_6	NT5C
132177	ENSG00000125458	rs11652099	0.098642177	0.017119484	0.675940196	0.029438778	0.226148435	-0.377792512	-0.021243028	0.126200364	0.134974281	0.154393033	0.050590177	0.056676138	0.076838538	0.009155406	0.841188146	0.726805787	Bacteria.Firmicutes.Negativicutes.Selenomonadales.Veillonellaceae.Dialister	NT5C
132178	ENSG00000125458	rs11652099	0.208532765	0.107841033	0.717211655	0.823202259	0.29161997	-0.383691078	0.030499492	0.019890526	0.22958142	0.235326898	0.083843204	0.088665375	0.247654975	0.083524463	0.826259525	0.996502544	Bacteria.Firmicutes.Clostridia.Clostridiales.Family_XI	NT5C
132179	ENSG00000125458	rs11652099	0.208953907	0.147263899	0.152647953	0.425494425	0.181609969	-0.351488644	0.075495183	-0.061456866	0.143108665	0.239636578	0.052166533	0.076632677	0.174184542	0.059475994	0.999492402	0.999741582	Bacteria.Proteobacteria.Gammaproteobacteria.Enterobacteriales.Enterobacteriaceae.Escherichia_Shigella	NT5C
132180	ENSG00000125458	rs11652099	0.254709704	0.017637257	0.182130239	0.671566946	0.164019456	-0.385683053	-0.074594063	-0.029012288	0.142732493	0.158379749	0.055310243	0.068115372	0.128813228	0.010874033	0.968802863	0.997181136	Bacteria.Bacteroidetes.Bacteroidia.Bacteroidales.Prevotellaceae	NT5C
132181	ENSG00000125458	rs11652099	0.079201934	0.04475681	0.371023181	0.576626436	0.35123571	-0.495577481	-0.088761599	0.066122025	0.196955435	0.242159977	0.098537029	0.117833573	0.145165558	0.059167689	0.86942328	0.852104539	Bacteria.Firmicutes.Erysipelotrichia.Erysipelotrichales.Erysipelotrichaceae	NT5C
132182	ENSG00000125458	rs11652099	0.163456227	0.013813819	0.522983906	0.966097406	0.202800283	-0.416610651	-0.049253267	-0.004222842	0.14388176	0.164622896	0.076691253	0.098970992	0.118436569	0.008088392	0.887829699	0.994473421	Bacteria.Actinobacteria.Actinobacteria.Bifidobacteriales.Bifidobacteriaceae.Bifidobacterium	NT5C
132183	ENSG00000125458	rs11652099	0.045784541	0.015834998	0.121465819	0.687631692	0.298181317	-0.425463011	0.137875288	-0.041842699	0.146423113	0.171723575	0.087865543	0.103603564	0.050325486	0.009380879	0.88760533	0.997132292	Bacteria.Firmicutes.Bacilli.Bacillales	NT5C
132184	ENSG00000125458	rs11652099	0.158085368	0.02373474	0.369095903	0.107364128	0.610150205	-1.272260898	-0.073563667	0.160403879	0.427282541	0.549383846	0.081335074	0.098243568	0.754453827	0.193889762	0.999973618	0.989705988	Bacteria.Bacteroidetes.Bacteroidia.Bacteroidales.Bacteroidaceae.Bacteroides	NT5C
132185	ENSG00000125458	rs11652099	0.114140334	0.04719307	0.678866867	0.927115927	0.247335432	-0.407932701	0.030978516	-0.008136658	0.154450667	0.201650282	0.074488871	0.088606138	0.083535702	0.018073994	0.990263512	0.944647962	Bacteria.Proteobacteria.Gammaproteobacteria.Pseudomonadales	NT5C
132186	ENSG00000125458	rs11652099	0.070525544	0.026687384	0.248318242	0.37256115	0.492077852	-0.625290755	0.110096807	-0.088458119	0.26762003	0.275754397	0.09451208	0.0985184	0.15172165	0.042284803	0.997329664	0.92426646	Bacteria.Firmicutes.Negativicutes.Selenomonadales.Veillonellaceae.Megasphaera	NT5C
132187	ENSG00000125458	rs11652099	0.177981291	0.001088134	0.680444592	0.082151857	0.203693942	-0.769835175	-0.028735254	-0.156735671	0.149583611	0.225130752	0.069456609	0.088769654	0.196139547	0.00273088	0.593584896	0.779793269	Bacteria.Firmicutes.Clostridia.Clostridiales.Christensenellaceae.Christensenellaceae_R_7_group	NT5C
132188	ENSG00000125458	rs11652099	0.391437888	0.434783001	0.536434455	0.036920391	0.143261043	-0.153377917	-0.048589049	0.180519472	0.166048402	0.195162686	0.078178375	0.084731531	0.243689646	0.153720386	0.952108851	0.823043084	Bacteria.Firmicutes.Bacilli.Lactobacillales.Carnobacteriaceae.Granulicatella	NT5C
132189	ENSG00000125458	rs11652099	0.429147465	0.189146425	0.20700653	0.183803358	0.126779246	-0.264711431	0.082349536	-0.092731747	0.159345977	0.199478817	0.064610717	0.069025956	0.289602654	0.091088501	0.587462731	0.970296561	Bacteria.Proteobacteria.Betaproteobacteria.Burkholderiales	NT5C
132190	ENSG00000125458	rs11652099	0.055802271	0.022579808	0.21411853	0.257849508	0.488761514	-0.687410382	0.131904857	-0.14108968	0.250974531	0.294252688	0.105137432	0.12360015	0.185124472	0.048314722	0.998891856	0.999590371	Bacteria.Firmicutes.Bacilli.Bacillales.Staphylococcaceae.Staphylococcus	NT5C
132191	ENSG00000125458	rs11652099	0.173880258	0.020754422	0.294910414	0.549237434	0.19706077	-0.392317788	-0.07108433	0.040364486	0.143326261	0.165519661	0.067319348	0.067045438	0.106456646	0.01170795	0.99935717	0.960853802	Bacteria.Firmicutes.Erysipelotrichia.Erysipelotrichales.Erysipelotrichaceae.Erysipelotrichaceae_UCG_003	NT5C
132192	ENSG00000125458	rs11652099	0.797432091	0.009687029	0.183229089	0.27912118	0.046597836	-0.500610269	-0.074708228	-0.064985178	0.180803329	0.187810556	0.055536109	0.059542351	0.483272025	0.017232265	0.769966428	0.917801294	Bacteria.Bacteroidetes.Bacteroidia.Bacteroidales.Prevotellaceae.Prevotella_9	NT5C
132193	ENSG00000125458	rs11652099	0.138942932	0.025057394	0.306835982	0.086094533	0.708069877	-1.562288977	-0.088684557	0.20555582	0.472638856	0.68116071	0.086103031	0.117944515	0.892684511	0.267367628	0.997675757	0.924386311	Bacteria.Bacteroidetes	NT5C
132194	ENSG00000125458	rs11652099	0.874971783	0.03136014	0.248077599	0.592637846	0.032925124	-0.500631042	0.120811577	0.060298742	0.208429145	0.227548926	0.103656829	0.112147268	0.547472031	0.042125728	0.94170593	0.933837527	Bacteria.Firmicutes.Bacilli	NT5C
132195	ENSG00000125458	rs11652099	0.118702615	0.015533057	0.958016698	0.285271174	0.22876362	-0.401461504	-0.004026991	-0.084337281	0.144683645	0.161545293	0.076202398	0.078276424	0.080137137	0.009266714	0.797688104	0.94720491	Bacteria.Firmicutes.Clostridia.Clostridiales.Lachnospiraceae.Dorea	NT5C
132196	ENSG00000125458	rs11652099	0.181576221	0.201064004	0.966903863	0.100128812	0.215082977	-0.239064467	0.003004423	0.136543504	0.159275514	0.185089351	0.072131675	0.081861132	0.144854217	0.0538884	0.716885508	0.802262423	Bacteria.Firmicutes.Clostridia.Clostridiales.Peptostreptococcaceae.Intestinibacter	NT5C
132197	ENSG00000125458	rs11652099	0.034834526	0.015162227	0.041449833	0.944834651	0.303429305	-0.407688958	0.109611736	-0.004367745	0.140772782	0.163431094	0.052691754	0.062879074	0.042504655	0.009591211	0.847731462	0.911685785	Bacteria.Proteobacteria.Betaproteobacteria.Burkholderiales.Alcaligenaceae.Parasutterella	NT5C
132198	ENSG00000125458	rs11652099	0.058240755	0.004816966	0.27415079	0.077443224	0.390030238	-0.813848864	0.09090493	-0.193367353	0.202310184	0.278790995	0.082425885	0.107777819	0.191784902	0.016696697	0.998832683	0.892135646	Bacteria.Firmicutes.Clostridia.Clostridiales.Ruminococcaceae.Eubacterium_coprostanoligenes_group	NT5C
132199	ENSG00000125458	rs11652099	0.097670208	0.010684036	0.7097695	0.544891455	0.240959547	-0.424320691	-0.026294708	-0.048437693	0.143390011	0.161416629	0.070344292	0.079584905	0.074971036	0.005942395	0.998525812	0.997174658	Bacteria.Proteobacteria.Deltaproteobacteria.Desulfovibrionales.Desulfovibrionaceae	NT5C
132200	ENSG00000125458	rs11652099	0.14961539	0.014497965	0.999567453	0.608679949	0.223261119	-0.464785264	-5.60E-05	-0.05374595	0.153112997	0.18502718	0.102868464	0.104471972	0.151397414	0.011407929	0.999672451	0.998587032	Bacteria.Firmicutes.Clostridia.Clostridiales.Ruminococcaceae.Butyricicoccus	NT5C
132201	ENSG00000125458	rs11652099	0.278520527	0.76072609	0.974481493	0.164083679	0.20023818	-0.082597231	0.002139854	0.136344026	0.183236064	0.270092697	0.066638153	0.096879021	0.273201986	0.329765703	0.901286235	0.967801773	Bacteria.Firmicutes.Clostridia.Clostridiales.Ruminococcaceae.Ruminococcus_2	NT5C
132202	ENSG00000125458	rs11652099	0.360620249	0.025556047	0.307943479	0.800626956	0.147460496	-0.479402052	-0.071593872	-0.021656562	0.160164183	0.209761897	0.069670454	0.085406136	0.234603667	0.022163572	0.844641099	0.998819627	Bacteria.Firmicutes.Clostridia.Clostridiales.Ruminococcaceae.Ruminococcaceae_UCG_003	NT5C
132203	ENSG00000125458	rs11652099	0.059703491	0.002248578	0.379431616	0.244956794	0.270663374	-0.505720378	0.056924466	0.070415955	0.141229883	0.15896816	0.06432317	0.060015263	0.054718002	0.00198245	0.876131463	0.818681062	Bacteria.Fusobacteria.Fusobacteriia.Fusobacteriales.Fusobacteriaceae.Fusobacterium	NT5C
132204	ENSG00000125458	rs11652099	0.23198052	0.067915462	0.357676984	0.146084593	0.956045171	-1.882696989	-0.122377135	0.241701834	0.792382721	1.014111621	0.132102947	0.16429827	0.999435429	0.931310368	0.999968393	0.999515331	Bacteria.Firmicutes	NT5C
132205	ENSG00000125458	rs11652099	0.144920101	0.110169723	0.530593215	0.738430623	0.312844365	-0.377223782	0.045899217	0.02684199	0.212033537	0.232917921	0.072800816	0.08003841	0.169550166	0.061320852	0.982255696	0.99999132	Bacteria.Firmicutes.Clostridia.Clostridiales.Clostridiaceae_1	NT5C
132206	ENSG00000125458	rs11652099	0.051027034	0.00345621	0.275941739	0.097931412	0.31821268	-0.612914283	0.058610264	-0.117385897	0.160067042	0.201943322	0.053343953	0.069909474	0.081528047	0.005661062	0.973414458	0.998439902	Bacteria.Verrucomicrobia.Verrucomicrobiae.Verrucomicrobiales.Verrucomicrobiaceae.Akkermansia	NT5C
132207	ENSG00000125458	rs11652099	0.023505271	0.024351633	0.102590978	0.262184173	0.502410664	-0.637334573	0.172732969	-0.13798137	0.216578391	0.2764654	0.104322475	0.121992552	0.116687514	0.04364317	0.99792254	0.986607256	Bacteria.Firmicutes.Clostridia.Clostridiales.Family_XIII.Family_XIII_AD3011_group	NT5C
132208	ENSG00000125458	rs11652099	0.159023561	0.01893641	0.807321808	0.685340177	0.216199869	-0.396909481	-0.016567778	0.031374177	0.151749605	0.164901609	0.067657088	0.077085139	0.106279231	0.008834354	0.642022856	0.992421594	Bacteria.Firmicutes.Clostridia.Clostridiales.Lachnospiraceae.Lachnospira	NT5C
132209	ENSG00000125458	rs11652099	0.113317226	0.022832587	0.889138062	0.955692622	0.230915724	-0.398576807	-0.009236406	-0.004547662	0.143862691	0.170945906	0.06600138	0.081536739	0.076783503	0.013828771	0.954585792	0.999809751	Bacteria.Proteobacteria.Gammaproteobacteria.Pasteurellales.Pasteurellaceae	NT5C
132210	ENSG00000125458	rs11652099	0.034836025	0.029052086	0.138042437	0.79077281	0.4855319	-0.518559776	-0.150681341	0.029563109	0.225259258	0.232305876	0.100347036	0.110971745	0.077075405	0.032090612	0.878984333	0.931800238	Bacteria.Firmicutes.Clostridia.Clostridiales.Lachnospiraceae.Blautia	NT5C
132211	ENSG00000125458	rs11652099	0.098269862	0.011267743	0.724694857	0.574263864	0.241048862	-0.421486439	-0.02496291	-0.045178362	0.143705029	0.16157424	0.070572877	0.080013046	0.075510901	0.006598244	0.997604342	0.996621608	Bacteria.Proteobacteria.Deltaproteobacteria	NT5C
132212	ENSG00000125458	rs11652099	0.475503684	0.395028432	0.611066073	0.291723829	0.140705519	-0.209556109	0.03904911	-0.099012052	0.196046076	0.244749189	0.076413538	0.09314564	0.35797103	0.174870068	0.932427523	0.997216401	Bacteria.Firmicutes.Clostridia.Clostridiales.Ruminococcaceae.Subdoligranulum	NT5C
132213	ENSG00000125458	rs11652099	0.162383123	0.073214515	0.862355633	0.753416111	0.235272517	-0.366692786	0.011047063	0.023427354	0.166488215	0.201372346	0.063465279	0.074261948	0.146158621	0.034588312	0.967102936	0.979585985	Bacteria.Firmicutes.Erysipelotrichia.Erysipelotrichales.Erysipelotrichaceae.Erysipelatoclostridium	NT5C
132214	ENSG00000125458	rs11652099	0.09365666	0.001539939	0.406632958	0.053180565	0.316948483	-0.662640579	-0.067133995	0.148977999	0.186292323	0.200389134	0.080375299	0.075649147	0.175510875	0.005000981	0.782777817	0.78787154	Bacteria.Firmicutes.Negativicutes.Selenomonadales.Veillonellaceae	NT5C
132215	ENSG00000125458	rs11652099	0.117378667	0.004582883	0.517189535	0.084997265	0.337007877	-0.78920089	0.046814528	-0.16005373	0.212362911	0.268730618	0.07188558	0.091507257	0.227025934	0.01628613	0.998896274	0.98418264	Bacteria.Proteobacteria.Deltaproteobacteria.Desulfovibrionales.Desulfovibrionaceae.Desulfovibrio	NT5C
132216	ENSG00000125458	rs11652099	0.209770235	0.00567335	0.888828006	0.211026361	0.206889664	-0.633805314	-0.009880692	-0.109938364	0.163325074	0.221529291	0.070407077	0.087030998	0.211126587	0.010629738	0.839396396	0.882759276	Bacteria.Bacteroidetes.Bacteroidia.Bacteroidales.Porphyromonadaceae.Odoribacter	NT5C
132217	ENSG00000125458	rs11652099	0.060161476	0.006374468	0.314145327	0.209034053	0.286051419	-0.497142914	-0.085657992	0.101136971	0.14953414	0.176343054	0.084440665	0.07971014	0.057237738	0.004906149	0.997117901	0.9453081	Bacteria.Firmicutes.Clostridia.Clostridiales.Lachnospiraceae.Eubacterium_hallii_group	NT5C
132218	ENSG00000125458	rs11652099	0.45484154	0.073232302	0.324560107	0.436439362	0.129402789	-0.335704971	-0.120493548	0.094951185	0.172107289	0.184366835	0.121385372	0.121257562	0.305900721	0.041268523	0.999005033	0.918673309	Bacteria.Actinobacteria.Coriobacteriia.Coriobacteriales	NT5C
132219	ENSG00000125458	rs11652099	0.921811978	0.611709699	0.178060823	0.368494393	0.0203458	-0.175347792	0.088584381	-0.088753661	0.206486307	0.343752239	0.065064453	0.098005801	0.658110522	0.305262118	0.996566686	0.997858307	Bacteria.Proteobacteria.Gammaproteobacteria	NT5C
132220	ENSG00000125458	rs11652099	0.320022197	0.03624325	0.16716904	0.408544098	0.143027275	-0.334079676	-0.07044633	-0.042050251	0.142730777	0.156224812	0.050427372	0.050550801	0.154660748	0.01692486	0.640887761	0.993577312	Bacteria.Proteobacteria.Betaproteobacteria.Burkholderiales.Alcaligenaceae.Sutterella	NT5C
132221	ENSG00000125458	rs11652099	0.216792531	0.509939911	0.420337389	0.946291208	0.574617378	-0.434246665	-0.076180913	0.008627225	0.460719017	0.655383893	0.093936986	0.127573214	0.838155061	0.675841648	0.999135888	0.99931625	Bacteria.Firmicutes.Clostridia.Clostridiales.Ruminococcaceae	NT5C
132222	ENSG00000125458	rs11652099	0.379170676	0.011247097	0.52641243	0.442146487	0.155477003	-0.530891041	-0.046424922	-0.058401873	0.175588247	0.203459632	0.072889469	0.075522653	0.348957305	0.015565905	0.996596763	0.999791394	Bacteria.Firmicutes.Clostridia.Clostridiales.Ruminococcaceae.Ruminococcaceae_UCG_005	NT5C
132223	ENSG00000125458	rs11652099	0.257235499	0.055072518	0.957680947	0.754147492	0.215407358	-0.471713569	-0.004898927	-0.033922075	0.188459642	0.241476728	0.091965778	0.107859828	0.318090337	0.055816332	0.88941568	0.991218786	Bacteria.Firmicutes.Clostridia.Clostridiales.Lachnospiraceae.Lachnospiraceae_ND3007_group	NT5C
132224	ENSG00000125458	rs11652099	0.10901571	0.027214129	0.715594226	0.328681133	0.224932027	-0.362041533	0.033503529	0.101825457	0.138425128	0.160233628	0.091553378	0.103463266	0.081352598	0.014914706	0.999670759	0.996530704	Bacteria.Firmicutes.Clostridia.Clostridiales.Ruminococcaceae.Flavonifractor	NT5C
132225	ENSG00000125458	rs11652099	0.025441469	0.009315087	0.113116173	0.413057927	0.432623815	-0.523381252	-0.119352775	0.059725064	0.189140929	0.195283056	0.074315644	0.072498251	0.063962016	0.012650485	0.318930139	0.936479913	Bacteria.Firmicutes.Clostridia.Clostridiales.Lachnospiraceae.Anaerostipes	NT5C
132226	ENSG00000125458	rs11652099	0.216431092	0.050226165	0.895994489	0.970330325	0.214538275	-0.400530995	0.014022368	-0.004920088	0.171876505	0.200756238	0.106849018	0.131773297	0.165695674	0.029272431	0.891353201	0.982185761	Bacteria.Actinobacteria	NT5C
132227	ENSG00000125458	rs11652099	0.082259099	0.01796528	0.239757452	0.115202683	0.642717156	-1.045102226	-0.114538458	0.169196785	0.364143237	0.430458885	0.096537607	0.105972298	0.420940342	0.086388852	0.998803525	0.997226571	Bacteria.Firmicutes.Clostridia.Clostridiales.Lachnospiraceae.Eubacterium_rectale_group	NT5C
132228	ENSG00000125458	rs11652099	0.222249878	0.025053072	0.86498358	0.319559509	0.267653952	-0.649824915	0.015488105	-0.109627668	0.217186272	0.283316032	0.090728599	0.109295056	0.359941905	0.048415818	0.949374291	0.966332496	Bacteria.Firmicutes.Clostridia.Clostridiales.Ruminococcaceae.Ruminococcaceae_NK4A214_group	NT5C
132229	ENSG00000125458	rs11652099	0.119216637	0.004163809	0.281843144	0.550646892	0.217236284	-0.481126561	-0.068501529	-0.042178181	0.137588263	0.161973232	0.063123619	0.070306622	0.08737778	0.0033818	0.905626678	0.937773113	Bacteria.Firmicutes.Clostridia.Clostridiales.Ruminococcaceae.Ruminococcaceae_UCG_002	NT5C
132230	ENSG00000125458	rs11652099	0.138909506	0.025153517	0.306757558	0.08638251	0.708162721	-1.561029558	-0.088703465	0.205346114	0.472660152	0.68107915	0.086107314	0.117934703	0.892765113	0.267408957	0.997187614	0.921529413	Bacteria.Bacteroidetes.Bacteroidia.Bacteroidales	NT5C
132231	ENSG00000125458	rs11652099	0.721077298	0.248821921	0.23578813	0.400473962	0.069100334	-0.270016975	-0.083246087	0.071669733	0.192709777	0.23204423	0.069565738	0.084682998	0.526865269	0.14209875	0.999985325	0.999758873	Bacteria.Firmicutes.Clostridia.Clostridiales.Ruminococcaceae.Ruminococcaceae_UCG_014	NT5C
132232	ENSG00000125458	rs11652099	0.448159613	0.004470258	0.341949513	0.17797367	0.1261715	-0.604605698	-0.052430345	-0.101409713	0.16533892	0.205262609	0.054767439	0.074469376	0.311045983	0.009791842	0.617233432	0.813330366	Bacteria.Firmicutes.Clostridia.Clostridiales.Lachnospiraceae.Lachnospiraceae_UCG_010	NT5C
132233	ENSG00000125458	rs11652099	0.844657433	0.847373459	0.450194465	0.165226784	0.050752215	-0.057553787	-0.063535865	0.141130039	0.257987054	0.29783555	0.08363542	0.100555675	0.574324772	0.398760383	0.997594253	0.968019235	Bacteria.Firmicutes.Erysipelotrichia.Erysipelotrichales.Erysipelotrichaceae.Faecalitalea	NT5C
132234	ENSG00000125458	rs11652099	0.152421794	0.023331537	0.183499552	0.27941075	0.203950734	-0.375670364	0.13625346	-0.140061733	0.140849324	0.161732352	0.10135061	0.128408895	0.096019621	0.010887773	0.999276643	0.988728768	Bacteria.Firmicutes.Clostridia.Clostridiales.Ruminococcaceae.Ruminiclostridium_5	NT5C
132235	ENSG00000125458	rs11652099	0.118246867	0.022490386	0.969754113	0.902532838	0.226484551	-0.398470505	0.002495484	-0.010022778	0.143061693	0.170451544	0.065561935	0.081524833	0.082863956	0.01369329	0.942321429	0.995634428	Bacteria.Proteobacteria.Gammaproteobacteria.Pasteurellales.Pasteurellaceae.Haemophilus	NT5C
132236	ENSG00000125458	rs11652099	0.108747924	0.00809215	0.931494061	0.382512306	0.22805991	-0.448411038	-0.004981314	-0.061076408	0.140241747	0.164119284	0.057721608	0.069465325	0.072378491	0.0058428	0.998277807	0.999325446	Bacteria.Bacteroidetes.Bacteroidia.Bacteroidales.Porphyromonadaceae.Parabacteroides	NT5C
132237	ENSG00000125458	rs11652099	0.428311702	0.007810754	0.436271216	0.33794228	0.136635898	-0.530272782	0.077802872	0.104317067	0.171422459	0.193161286	0.099321699	0.108060213	0.347258248	0.010103838	0.988415778	0.976249604	Bacteria.Firmicutes.Bacilli.Lactobacillales.Streptococcaceae	NT5C
132238	ENSG00000125458	rs11652099	0.140691144	0.117152174	0.65107416	0.875035216	0.280536729	-0.425968953	0.033206057	-0.014446448	0.188101571	0.268252045	0.073081061	0.091498582	0.184943784	0.095482893	0.724420595	0.998431627	Bacteria.Firmicutes.Clostridia.Clostridiales.Ruminococcaceae.Ruminococcus_1	NT5C
132239	ENSG00000125458	rs11652099	0.174937795	0.001072038	0.69215305	0.080522208	0.204897239	-0.77073498	-0.027603511	-0.157568455	0.149397372	0.225078616	0.06940754	0.088753664	0.19335993	0.002634228	0.596968935	0.776392048	Bacteria.Firmicutes.Clostridia.Clostridiales.Christensenellaceae	NT5C
132240	ENSG00000125458	rs11652099	0.279851607	0.153211469	0.867119412	0.348898202	0.261551626	-0.319947111	0.013488234	0.071213195	0.240013035	0.22138917	0.08029595	0.075474399	0.283760674	0.099287315	0.999858829	0.929555963	Bacteria.Proteobacteria.Betaproteobacteria.Neisseriales.Neisseriaceae.Eikenella	NT5C
132241	ENSG00000125458	rs11652099	0.441215526	0.007413244	0.546236231	0.271297233	0.1414725	-0.559763961	0.059782106	0.118747547	0.182571484	0.202493226	0.098554468	0.107026785	0.363663598	0.01166719	0.978575925	0.964873007	Bacteria.Firmicutes.Bacilli.Lactobacillales	NT5C
132242	ENSG00000125458	rs11652099	0.207929684	0.013722431	0.718272082	0.301011113	0.273655407	-0.523221139	0.02419278	-0.077922304	0.215149635	0.206540665	0.066767841	0.074740819	0.267706271	0.026358318	0.994527911	0.925873833	Bacteria.Proteobacteria.Gammaproteobacteria.Enterobacteriales.Enterobacteriaceae.Citrobacter	NT5C
132243	ENSG00000125458	rs11652099	0.039076642	0.02787406	0.184402727	0.278992773	0.435462304	-0.649751506	-0.115126523	0.116330138	0.206778266	0.288842514	0.08581455	0.106558194	0.112681421	0.042916901	0.99759175	0.986746924	Bacteria.Firmicutes.Clostridia.Clostridiales.Lachnospiraceae.Lachnospiraceae_UCG_008	NT5C
132244	ENSG00000125458	rs11652099	0.0725046	0.006847262	0.34000312	0.085302264	0.352652517	-0.884849505	-0.063902397	0.18331288	0.193170624	0.31677769	0.066480423	0.104910014	0.200687832	0.018271893	0.9994853	0.999502343	Bacteria.Firmicutes.Clostridia.Clostridiales.Lachnospiraceae.Ruminococcus_gnavus_group	NT5C
132245	ENSG00000125458	rs11652099	0.146214946	0.135280077	0.510403111	0.844925362	0.32035251	-0.38238792	0.049414584	0.016720961	0.217833083	0.25283573	0.074660614	0.085145897	0.183794246	0.082302536	0.99714486	0.996602117	Bacteria.Firmicutes.Clostridia.Clostridiales.Clostridiaceae_1.Clostridium_sensu_stricto_1	NT5C
132246	ENSG00000125458	rs11652099	0.103193129	0.010015835	0.480781958	0.823797254	0.232053128	-0.431901199	-0.046328407	-0.016545215	0.140399543	0.16279659	0.065331672	0.07400641	0.083468669	0.006450705	0.995339941	0.95533137	Bacteria.Proteobacteria.Deltaproteobacteria.Desulfovibrionales.Desulfovibrionaceae.Bilophila	NT5C
132247	ENSG00000125458	rs11652099	0.300436976	0.944266039	0.935561599	0.184124343	0.227084782	0.023023978	0.008013688	0.169405308	0.217552438	0.328071401	0.098735547	0.126192411	0.419021293	0.444372776	0.999697332	0.829261481	Bacteria.Firmicutes.Clostridia.Clostridiales.Ruminococcaceae.Ruminococcaceae_UCG_013	NT5C
132248	ENSG00000125458	rs11652099	0.062941322	0.279790883	0.16719346	0.963736843	0.586684438	-0.417486471	-0.095845913	0.003650072	0.310080289	0.383057943	0.06861308	0.079974686	0.222184417	0.277211257	0.914353853	0.940933325	Bacteria.Firmicutes.Clostridia.Clostridiales.Ruminococcaceae.Faecalibacterium	NT5C
132249	ENSG00000125458	rs11652099	0.267569513	0.330679255	0.184009732	0.297676337	0.16447222	-0.256360518	0.069146102	-0.084876073	0.147077959	0.26157033	0.051494268	0.080846155	0.23238126	0.144232589	0.997282517	0.999171204	Bacteria.Proteobacteria.Gammaproteobacteria.Enterobacteriales.Enterobacteriaceae	NT5C
132250	ENSG00000125458	rs11652099	0.076667767	0.012884667	0.390845823	0.487633779	0.322268999	-0.49076779	-0.085710501	0.067975111	0.179142034	0.19189355	0.099218973	0.097378141	0.071759904	0.009734471	0.92078388	0.930379138	Bacteria.Firmicutes.Clostridia.Clostridiales.Lachnospiraceae.Fusicatenibacter	NT5C
132251	ENSG00000125485	rs578258135	0.907380679	0.709860354	0.782748934	0.569091564	-0.156111846	0.473278197	0.072161789	-0.142193963	1.336602937	1.266541948	0.260622423	0.24845964	0.954184916	0.76672804	0.999826541	0.999832315	Bacteria.Firmicutes.Clostridia.Clostridiales.Lachnospiraceae	DDX31
132252	ENSG00000125485	rs578258135	0.374889733	0.226834549	0.991968627	0.663422561	0.19464722	-0.236168508	0.000913252	0.039376479	0.217849842	0.193564593	0.090378125	0.090067169	0.160504593	0.067049256	0.999305472	0.877983283	Bacteria.Bacteroidetes.Bacteroidia.Bacteroidales.Rikenellaceae.Alistipes	DDX31
132253	ENSG00000125485	rs578258135	0.083240378	0.037669558	0.050968207	0.020637354	0.38869002	-0.410231827	-0.241145078	0.241253867	0.220940325	0.193339595	0.121268889	0.101687811	0.072556776	0.019942469	0.999694213	0.709432506	Bacteria.Firmicutes.Clostridia.Clostridiales.Lachnospiraceaencultured	DDX31
132254	ENSG00000125485	rs578258135	0.959113693	0.494501552	0.180598592	0.815994314	0.013187089	-0.162573424	0.115357762	-0.019903762	0.256239566	0.23662877	0.085232094	0.085187784	0.41564605	0.179690517	0.613422893	0.935568656	Bacteria.Proteobacteria.Betaproteobacteria.Burkholderiales.Alcaligenaceae	DDX31
132255	ENSG00000125485	rs578258135	0.469912077	0.458750445	0.924018253	0.684672126	0.216671577	-0.186324816	0.015938354	-0.063984647	0.298086271	0.249984931	0.166467959	0.156855432	0.354355237	0.274922545	0.962692659	0.861536199	Bacteria.Firmicutes.Erysipelotrichia.Erysipelotrichales.Erysipelotrichaceae	DDX31
132256	ENSG00000125485	rs578258135	0.802916009	0.882061074	0.412887634	0.196089642	0.069230959	-0.035931309	-0.088754077	0.125142021	0.276263937	0.241244736	0.107696131	0.095806526	0.559181657	0.397008196	0.981084248	0.998600531	Bacteria.Firmicutes.Clostridia.Clostridiales.Ruminococcaceae.Ruminiclostridium_6	DDX31
132257	ENSG00000125485	rs578258135	0.631973753	0.837778875	0.724567298	0.405794969	0.137290412	-0.054671754	0.059927307	-0.126367805	0.285294514	0.26596797	0.169339186	0.151020895	0.474988293	0.338946108	0.970737021	0.933837527	Bacteria.Firmicutes.Bacilli	DDX31
132258	ENSG00000125485	rs578258135	0.768502951	0.93724877	0.285923632	0.020508888	0.074381456	0.017239766	-0.107432852	0.223818871	0.25165687	0.218132313	0.099848572	0.094239241	0.457552285	0.323208613	0.490666919	0.584864312	Bacteria.Firmicutes.Clostridia.Clostridiales.Christensenellaceae.Christensenellaceae_R_7_group	DDX31
132259	ENSG00000125485	rs578258135	0.198802414	0.124917903	0.1625185	0.170068094	0.269723549	-0.290795691	0.115045292	-0.106161347	0.207765592	0.187065421	0.081437271	0.076519957	0.115187453	0.044497274	0.823938752	0.772219186	Bacteria.Fusobacteria.Fusobacteriia.Fusobacteriales	DDX31
132260	ENSG00000125485	rs578258135	0.809646761	0.542788884	0.250014779	0.381164437	0.057613583	-0.135136891	-0.129642129	0.097304302	0.238206236	0.2208757	0.111694405	0.110354398	0.413104665	0.176172453	0.749050241	0.981481548	Bacteria.Firmicutes.Clostridia.Clostridiales.Lachnospiraceae.Eubacterium_eligens_group	DDX31
132261	ENSG00000125485	rs578258135	0.417685399	0.099975307	0.690321403	0.146107761	0.254308498	-0.413072591	0.035956276	-0.104293283	0.311790444	0.247532655	0.089845749	0.070898123	0.342029322	0.070069116	0.880425231	0.998607976	Bacteria.Firmicutes.Clostridia.Clostridiales.Lachnospiraceae.Tyzzerella_4	DDX31
132262	ENSG00000125485	rs578258135	0.987488844	0.711019016	0.375333855	0.496013989	0.004724629	-0.099690894	-0.095953577	0.071858762	0.30013856	0.267904751	0.107492108	0.104960619	0.558762432	0.38472462	0.999878354	0.976750668	Bacteria.Bacteroidetes.Bacteroidia.Bacteroidales.Porphyromonadaceae.Barnesiella	DDX31
132263	ENSG00000125485	rs578258135	0.331231278	0.117227973	0.110939706	0.032911458	0.193417935	-0.289304613	0.207817829	-0.242476785	0.197575686	0.182226704	0.128600734	0.111245337	0.187603453	0.043926935	0.998043854	0.924721326	Bacteria.Firmicutes.Clostridia.Clostridiales.Ruminococcaceaencultured	DDX31
132264	ENSG00000125485	rs578258135	0.301794033	0.419182484	0.689493956	0.874383037	0.252439471	-0.198118092	0.038328855	0.016142688	0.242528366	0.243685834	0.095504714	0.101706623	0.256667779	0.203269739	0.805271848	0.940986664	Bacteria.Bacteroidetes.Bacteroidia.Bacteroidales.Porphyromonadaceae.Odoribacter	DDX31
132265	ENSG00000125485	rs578258135	0.297869548	0.17584348	0.953537529	0.730896001	0.215932999	-0.25702118	-0.004368184	-0.022918158	0.20576346	0.18780188	0.074682184	0.066349179	0.155686496	0.056153971	0.883337466	0.862164464	Bacteria.Firmicutes.Negativicutes.Selenomonadales.Veillonellaceae.Dialister	DDX31
132266	ENSG00000125485	rs578258135	0.89103545	0.787835915	0.187330672	0.095577143	0.031985223	-0.057553344	-0.16430945	0.195343887	0.232565683	0.212975447	0.123304088	0.115502046	0.341173487	0.194336394	0.903832426	0.88265492	Bacteria.Actinobacteria.Actinobacteria.Bifidobacteriales.Bifidobacteriaceae	DDX31
132267	ENSG00000125485	rs578258135	0.313753909	0.231180717	0.60188684	0.576769503	0.350003276	-0.385819096	0.076120494	-0.076344591	0.344748052	0.319218254	0.145198418	0.136102026	0.387869911	0.171474871	0.99991226	0.988194298	Bacteria.Actinobacteria.Coriobacteriia.Coriobacteriales.Coriobacteriaceae.Collinsella	DDX31
132268	ENSG00000125485	rs578258135	0.943130766	0.820977508	0.122452928	0.081752741	0.016609979	-0.048139168	0.132828413	-0.129393477	0.231944835	0.211875556	0.08487765	0.073186118	0.431333551	0.224450625	0.999492402	0.999741582	Bacteria.Proteobacteria.Gammaproteobacteria.Enterobacteriales.Enterobacteriaceae.Escherichia_Shigella	DDX31
132269	ENSG00000125485	rs578258135	0.936788076	0.952892905	0.398585942	0.228964494	0.023184913	-0.015496149	-0.079056629	0.099995155	0.291212886	0.261305668	0.09303571	0.082336893	0.520969152	0.360868611	0.828281271	0.903040397	Bacteria.Bacteroidetes.Bacteroidia.Bacteroidales.Prevotellaceae.Prevotella_9	DDX31
132270	ENSG00000125485	rs578258135	0.253041505	0.169202542	0.556946054	0.653812203	0.266001469	-0.282475537	0.06199736	-0.039420145	0.230658925	0.203186721	0.105002771	0.087493113	0.133260522	0.046953297	0.990263512	0.935449612	Bacteria.Proteobacteria.Gammaproteobacteria.Pseudomonadales	DDX31
132271	ENSG00000125485	rs578258135	0.413264026	0.574943583	0.293863383	0.036077893	0.171039289	-0.105288895	-0.090881342	0.173401069	0.20771095	0.186804097	0.08587978	0.08101264	0.221477568	0.193400393	0.64963996	0.935800104	Bacteria.Firmicutes.Negativicutes.Selenomonadales.Acidaminococcaceae.Phascolarctobacterium	DDX31
132272	ENSG00000125485	rs578258135	0.64449369	0.863242198	0.476810474	0.136408137	0.121702317	-0.038900043	0.080070852	-0.145979132	0.262524215	0.224944071	0.111895677	0.096805207	0.478280253	0.32682277	0.809934964	0.842522683	Bacteria.Firmicutes.Negativicutes.Selenomonadales.Veillonellaceae	DDX31
132273	ENSG00000125485	rs578258135	0.335081238	0.198963301	0.8465325	0.273092524	0.197814741	-0.237528546	-0.017354035	0.09322423	0.203694447	0.183032475	0.089307141	0.084340866	0.172000864	0.053097773	0.832454447	0.903004347	Bacteria.Firmicutes.Clostridia.Clostridiales.Lachnospiraceae.Lachnospiraceae_NK4A136_group	DDX31
132274	ENSG00000125485	rs578258135	0.375459371	0.226972644	0.992856606	0.663054234	0.194523182	-0.236164887	0.000811759	0.039419766	0.217972463	0.193619821	0.090320458	0.090060995	0.159571307	0.065874521	0.999052585	0.892571169	Bacteria.Bacteroidetes.Bacteroidia.Bacteroidales.Rikenellaceae	DDX31
132275	ENSG00000125485	rs578258135	0.684172349	0.298317217	0.489899519	0.949653587	0.103880363	-0.243026347	-0.075871782	-0.006354863	0.254231508	0.231797301	0.109260726	0.100256429	0.335941574	0.124465226	0.979221309	0.998719086	Bacteria.Firmicutes.Bacilli.Bacillales.Family_XI.Gemella	DDX31
132276	ENSG00000125485	rs578258135	0.347617672	0.216503895	0.988146199	0.980268224	0.204051133	-0.241192834	-0.001550469	0.002450954	0.215683359	0.193261686	0.103958238	0.09871735	0.160387631	0.06958616	0.99814385	0.959406341	Bacteria.Firmicutes.Clostridia.Clostridiales.Lachnospiraceae.Eubacterium_hallii_group	DDX31
132277	ENSG00000125485	rs578258135	0.193258389	0.077573131	0.441693573	0.207679386	0.486377534	-0.656860989	0.106585277	-0.16780807	0.369976599	0.366281179	0.13769394	0.131858267	0.234682681	0.064800436	0.839781562	0.947283106	Bacteria.Firmicutes.Erysipelotrichia.Erysipelotrichales.Erysipelotrichaceae.Clostridium_innocuum_group	DDX31
132278	ENSG00000125485	rs578258135	0.344220089	0.37403061	0.715459049	0.919865777	0.234456045	-0.235420484	0.032449068	-0.009174933	0.246069987	0.263007069	0.088627822	0.090845941	0.237827014	0.161194625	0.982891669	0.998439902	Bacteria.Verrucomicrobia.Verrucomicrobiae.Verrucomicrobiales.Verrucomicrobiaceae.Akkermansia	DDX31
132279	ENSG00000125485	rs578258135	0.909223166	0.62972831	0.35610359	0.565675732	0.032602663	-0.126655578	-0.119720349	0.066025404	0.284830037	0.261467474	0.128810079	0.114352971	0.413384827	0.197128851	0.991744893	0.884813348	Bacteria.Firmicutes.Bacilli.Lactobacillales.Carnobacteriaceae	DDX31
132280	ENSG00000125485	rs578258135	0.682700586	0.720746221	0.164954818	0.539402307	-0.126468648	-0.103730093	-0.156274064	0.065922136	0.307993247	0.28892835	0.111273143	0.10684625	0.548145514	0.36622921	0.958034317	0.997513341	Bacteria.Firmicutes.Clostridia.Clostridiales.Lachnospiraceae.Eubacterium_xylanophilum_group	DDX31
132281	ENSG00000125485	rs578258135	0.611071095	0.621409664	0.715537145	0.360781448	0.153073427	-0.123163109	-0.038164296	0.084076092	0.299547087	0.248200185	0.104267716	0.091350082	0.368757967	0.29969749	0.752972329	0.868739518	Bacteria.Firmicutes.Clostridia.Clostridiales.Lachnospiraceae.Lachnospiraceae_UCG_010	DDX31
132282	ENSG00000125485	rs578258135	0.411708076	0.163329933	0.420825332	0.992737367	0.166664093	-0.257502916	-0.082748281	-0.00086157	0.2017215	0.182636297	0.102142815	0.094288845	0.198481663	0.045268103	0.502463962	0.999467372	Bacteria.Firmicutes.Clostridia.Clostridiales.Lachnospiraceae.Lachnospira	DDX31
132283	ENSG00000125485	rs578258135	0.626183431	0.800920895	0.136587268	0.159151759	-0.151613848	0.071782643	-0.246235979	0.21611311	0.309775004	0.283513573	0.16336585	0.151736083	0.452558943	0.316129091	0.998820086	0.961415255	Bacteria.Firmicutes.Clostridia.Clostridiales.Family_XIII	DDX31
132284	ENSG00000125485	rs578258135	0.326831152	0.193314186	0.956650711	0.855456062	0.203525058	-0.246464682	0.005639022	0.018706469	0.206003406	0.187504016	0.103341033	0.102284394	0.159851664	0.055458187	0.998525812	0.997174658	Bacteria.Proteobacteria.Deltaproteobacteria.Desulfovibrionales.Desulfovibrionaceae	DDX31
132285	ENSG00000125485	rs578258135	0.200327887	0.044513934	0.273708977	0.083840417	0.733633177	-0.898851942	-0.173156158	0.222727451	0.567056483	0.438701364	0.156859381	0.126855308	0.572043077	0.129517022	0.998803525	0.997226571	Bacteria.Firmicutes.Clostridia.Clostridiales.Lachnospiraceae.Eubacterium_rectale_group	DDX31
132286	ENSG00000125485	rs578258135	0.802080068	0.741652262	0.601058658	0.462706568	-0.201687714	0.221257109	0.075017898	-0.089092134	0.801355793	0.668297605	0.14276898	0.120595368	0.935473109	0.685414928	0.999973618	0.989705988	Bacteria.Bacteroidetes.Bacteroidia.Bacteroidales.Bacteroidaceae.Bacteroides	DDX31
132287	ENSG00000125485	rs578258135	0.87607874	0.812731253	0.398172926	0.260754867	-0.055388447	0.07874334	0.091246875	-0.107287103	0.353789476	0.331037163	0.107286981	0.094568428	0.646159749	0.358946193	0.996566686	0.997858307	Bacteria.Proteobacteria.Gammaproteobacteria	DDX31
132288	ENSG00000125485	rs578258135	0.608465154	0.242691897	0.459234107	0.87907514	0.117310911	-0.237470216	-0.057273159	0.009711615	0.227893346	0.201414902	0.076924364	0.063581949	0.384971894	0.10760395	0.975699737	0.99999132	Bacteria.Firmicutes.Clostridia.Clostridiales.Clostridiaceae_1	DDX31
132289	ENSG00000125485	rs578258135	0.142058102	0.081489767	0.07296711	0.086903971	0.309533437	-0.351753276	0.124240791	-0.112059768	0.208270297	0.198779331	0.068167576	0.064467412	0.10634442	0.036945751	0.955858825	0.913985509	Bacteria.Firmicutes.Clostridia.Clostridiales.Lachnospiraceae.Tyzzerella	DDX31
132290	ENSG00000125485	rs578258135	0.915773915	0.944355158	0.555559313	0.471433916	-0.051814695	0.02929995	0.110922904	-0.119276221	0.488032009	0.418168227	0.187205869	0.164660504	0.750894881	0.576114269	0.908604356	0.889052682	Bacteria.Firmicutes.Negativicutes.Selenomonadales	DDX31
132291	ENSG00000125485	rs578258135	0.624023552	0.24669666	0.516534106	0.951018685	0.115661942	-0.239158212	-0.050996564	0.003944358	0.234845314	0.20459398	0.078184522	0.063964096	0.408094304	0.12499975	0.99714486	0.996602117	Bacteria.Firmicutes.Clostridia.Clostridiales.Clostridiaceae_1.Clostridium_sensu_stricto_1	DDX31
132292	ENSG00000125485	rs578258135	0.189680236	0.273739954	0.403722411	0.830389906	0.331094316	-0.258741314	0.066339964	-0.016429764	0.24980816	0.234404874	0.078931378	0.076394364	0.258123055	0.177588332	0.981446852	0.952862116	Bacteria.Proteobacteria.Gammaproteobacteria.Enterobacteriales.Enterobacteriaceae.Citrobacter	DDX31
132293	ENSG00000125485	rs578258135	0.330744365	0.252750607	0.803116988	0.792336631	0.204971797	-0.221586842	-0.028789506	-0.029641968	0.209165644	0.192026539	0.115003403	0.112125996	0.151940237	0.07949301	0.781039299	0.981056687	Bacteria.Firmicutes.Clostridia.Clostridiales.Lachnospiraceae.Dorea	DDX31
132294	ENSG00000125485	rs578258135	0.280399665	0.202903385	0.684824193	0.823158283	0.238921903	-0.255589443	0.053282691	-0.030773715	0.219499111	0.198702194	0.130686765	0.137144328	0.215237019	0.077632153	0.999672451	0.998587032	Bacteria.Firmicutes.Clostridia.Clostridiales.Ruminococcaceae.Butyricicoccus	DDX31
132295	ENSG00000125485	rs578258135	0.597866369	0.388971754	0.94516303	0.761605326	0.237543791	-0.33283127	0.010826518	-0.040110314	0.448132762	0.383758493	0.156795944	0.131659908	0.511695614	0.255468353	0.997947728	0.9977362	Bacteria.Actinobacteria.Actinobacteria.Micrococcales	DDX31
132296	ENSG00000125485	rs578258135	0.832478193	0.931976149	0.681552025	0.347140243	0.085388046	-0.028321429	-0.069010491	0.138044667	0.402060439	0.330509788	0.167421529	0.145768697	0.535422836	0.440608918	0.883682472	0.856819648	Bacteria.Firmicutes.Clostridia.Clostridiales.Ruminococcaceae.Ruminiclostridium_9	DDX31
132297	ENSG00000125485	rs578258135	0.551964738	0.715164737	0.659890926	0.141252273	0.120958629	-0.07156188	0.041850328	-0.130837102	0.202295848	0.195244891	0.094664538	0.087853105	0.216408555	0.199882503	0.920570146	0.989428248	Bacteria.Proteobacteria.Gammaproteobacteria.Pasteurellales.Pasteurellaceae.Haemophilus	DDX31
132298	ENSG00000125485	rs578258135	0.377299213	0.590740049	0.446494623	0.704220911	1.42349188	-0.816250857	-0.203713715	0.095996885	1.601288557	1.510342225	0.265971525	0.251759151	0.999435429	0.98276673	0.999968393	0.999515331	Bacteria.Firmicutes	DDX31
132299	ENSG00000125485	rs578258135	0.922390804	0.804313832	0.172506509	0.098874732	0.022974165	-0.053427935	-0.168631656	0.191196273	0.234905829	0.214758064	0.12225219	0.114193867	0.361438978	0.18178154	0.828825649	0.888852111	Bacteria.Actinobacteria.Actinobacteria.Bifidobacteriales.Bifidobacteriaceae.Bifidobacterium	DDX31
132300	ENSG00000125485	rs578258135	0.294606753	0.177977634	0.135686095	0.044675817	0.211631205	-0.245524413	-0.138737474	0.167147837	0.20029508	0.180300473	0.091830515	0.081643516	0.15267919	0.059757495	0.890867366	0.788446063	Bacteria.Firmicutes.Clostridia.Clostridiales.Ruminococcaceae.Ruminococcaceae_UCG_002	DDX31
132301	ENSG00000125485	rs578258135	0.410144424	0.287729363	0.585181146	0.478815027	0.175632761	-0.205889821	-0.050875938	0.067052178	0.211863749	0.192079577	0.092743136	0.094131937	0.184955634	0.087377876	0.99935717	0.960853802	Bacteria.Firmicutes.Erysipelotrichia.Erysipelotrichales.Erysipelotrichaceae.Erysipelotrichaceae_UCG_003	DDX31
132302	ENSG00000125485	rs578258135	0.947872605	0.956597842	0.872619279	0.676819075	0.06182797	0.040256191	0.026257899	-0.053975138	0.942046285	0.736837633	0.163126795	0.128912675	0.966355183	0.722420288	0.997675757	0.944715108	Bacteria.Bacteroidetes	DDX31
132303	ENSG00000125485	rs578258135	0.287202293	0.18235644	0.659718313	0.677393174	0.256713252	-0.280453396	0.045604017	-0.036482187	0.239229949	0.208060579	0.103099378	0.087297581	0.213575544	0.080969612	0.94290591	0.907101516	Bacteria.Proteobacteria.Gammaproteobacteria.Pseudomonadales.Pseudomonadaceae.Pseudomonas	DDX31
132304	ENSG00000125485	rs578258135	0.136463907	0.069763557	0.226677585	0.177001041	0.470897859	-0.451771866	-0.178130322	0.163329937	0.312318353	0.245015361	0.145946394	0.119667325	0.160255518	0.058751118	0.890411299	0.834666413	Bacteria.Firmicutes.Clostridia.Clostridiales.Lachnospiraceae.Blautia	DDX31
132305	ENSG00000125485	rs578258135	0.30193771	0.183925718	0.571371634	0.52949247	0.214235509	-0.250563759	-0.050578408	0.05295851	0.205886028	0.186562822	0.088902629	0.083772428	0.136331129	0.064253451	0.998277807	0.999325446	Bacteria.Bacteroidetes.Bacteroidia.Bacteroidales.Porphyromonadaceae.Parabacteroides	DDX31
132306	ENSG00000125485	rs578258135	0.516372829	0.558384764	0.475412253	0.353491274	0.143739102	-0.127584767	0.121354196	-0.145332435	0.220286185	0.216878616	0.169048571	0.15551453	0.367065058	0.197404138	0.976314705	0.980405449	Bacteria.Firmicutes.Bacilli.Lactobacillales.Streptococcaceae.Streptococcus	DDX31
132307	ENSG00000125485	rs578258135	0.310164094	0.204752722	0.5425251	0.630836046	0.210742727	-0.238833939	-0.103688428	0.079749883	0.206032051	0.186446441	0.169363427	0.165170488	0.150433387	0.065654408	0.775615438	0.916650172	Bacteria.Actinobacteria.Actinobacteria	DDX31
132308	ENSG00000125485	rs578258135	0.614562454	0.982105341	0.150072157	0.328438593	-0.167058287	0.007097713	-0.204581396	0.130733383	0.330149058	0.315230006	0.140462341	0.132769076	0.499017935	0.347511985	0.769483615	0.947894379	Bacteria.Firmicutes.Clostridia.Clostridiales.Lachnospiraceae.Lachnospiraceae_ND3007_group	DDX31
132309	ENSG00000125485	rs578258135	0.406890968	0.568134448	0.480615416	0.684394414	1.278347533	-0.829876061	-0.183037386	0.099739982	1.531331212	1.44647241	0.258018439	0.244280326	0.997454612	0.859961837	0.997650199	0.999159905	Bacteria.Firmicutes.Clostridia.Clostridiales	DDX31
132310	ENSG00000125485	rs578258135	0.080996048	0.106201272	0.172833429	0.496997062	0.49024311	-0.37044565	0.145186954	-0.060411039	0.276581529	0.226122443	0.105336911	0.088441907	0.143957091	0.086013041	0.733640054	0.991307536	Bacteria.Firmicutes.Clostridia.Clostridiales.Ruminococcaceae.Ruminococcus_2	DDX31
132311	ENSG00000125485	rs578258135	0.395219026	0.473755051	0.175695973	0.023357251	0.170877716	-0.131222618	-0.113125805	0.183919193	0.199656054	0.1821084	0.082630866	0.079195595	0.23135992	0.14499888	0.816359007	0.87182977	Bacteria.Firmicutes.Negativicutes.Selenomonadales.Acidaminococcaceae	DDX31
132312	ENSG00000125485	rs578258135	0.475455964	0.347601499	0.956324078	0.907595538	0.217679822	-0.263158716	0.01102059	-0.021450749	0.303262044	0.27815106	0.200452013	0.184086662	0.313341574	0.128800116	0.999005033	0.94575678	Bacteria.Actinobacteria.Coriobacteriia.Coriobacteriales	DDX31
132313	ENSG00000125485	rs578258135	0.202963425	0.127079423	0.207927454	0.209364151	0.269545927	-0.291130881	0.104648143	-0.097711183	0.209580553	0.188372697	0.082274632	0.077066661	0.119087687	0.044333652	0.830403141	0.793966132	Bacteria.Fusobacteria.Fusobacteriia.Fusobacteriales.Fusobacteriaceae.Fusobacterium	DDX31
132314	ENSG00000125485	rs578258135	0.714271271	0.751857849	0.107080516	0.490887503	-0.102756505	-0.084003759	0.153758874	-0.066090271	0.279436679	0.264552206	0.094096104	0.095392463	0.434261577	0.259928038	0.623703301	0.978350333	Bacteria.Proteobacteria.Betaproteobacteria	DDX31
132315	ENSG00000125485	rs578258135	0.646735397	0.821226881	0.450183578	0.244824144	0.109246427	-0.052432585	0.122871766	-0.171506809	0.237264017	0.231099815	0.161738314	0.146133113	0.445577474	0.283219925	0.975513775	0.964873007	Bacteria.Firmicutes.Bacilli.Lactobacillales	DDX31
132316	ENSG00000125485	rs578258135	0.546189582	0.713141887	0.720814746	0.167387169	0.12364705	-0.072749798	0.034372938	-0.123620821	0.203815984	0.197020675	0.09576645	0.088537244	0.204553201	0.197906169	0.930825949	0.987424055	Bacteria.Proteobacteria.Gammaproteobacteria.Pasteurellales.Pasteurellaceae	DDX31
132317	ENSG00000125485	rs578258135	0.762699821	0.942539832	0.290711588	0.020716996	0.076239365	0.015770859	-0.106279393	0.223197226	0.251442599	0.217958379	0.099771042	0.094138498	0.453271491	0.318471927	0.494701428	0.590711355	Bacteria.Firmicutes.Clostridia.Clostridiales.Christensenellaceae	DDX31
132318	ENSG00000125485	rs578258135	0.367983508	0.251135305	0.923585521	0.96204287	0.219337564	-0.244613198	-0.009130509	-0.004314296	0.241942601	0.211252957	0.094821782	0.09030641	0.222806767	0.101101499	0.820734685	0.879879564	Bacteria.Firmicutes.Clostridia.Clostridiales.Lachnospiraceae.Roseburia	DDX31
132319	ENSG00000125485	rs578258135	0.328083067	0.193779971	0.962424481	0.859796612	0.203062459	-0.246280021	0.004893169	0.01815429	0.206071764	0.187562096	0.103464327	0.102372778	0.160849789	0.05907786	0.997649856	0.996621608	Bacteria.Proteobacteria.Deltaproteobacteria	DDX31
132320	ENSG00000125485	rs578258135	0.287189498	0.091896777	0.118076808	0.056332296	0.217085038	-0.338708912	0.118114489	-0.145722019	0.202295173	0.197988819	0.074573294	0.074993087	0.158002029	0.03763712	0.886764336	0.755259861	Bacteria.Proteobacteria.Betaproteobacteria.Burkholderiales.Alcaligenaceae.Parasutterella	DDX31
132321	ENSG00000125485	rs578258135	0.138822853	0.121768324	0.19458625	0.202452999	1.381759632	-1.227605862	-0.236405182	0.199726744	0.922043735	0.782979158	0.180371687	0.15511625	0.777035946	0.439665628	0.999135888	0.973545918	Bacteria.Firmicutes.Clostridia.Clostridiales.Ruminococcaceae	DDX31
132322	ENSG00000125485	rs578258135	0.791127087	0.795683643	0.281112955	0.229541608	-0.087417284	0.084850377	-0.123761771	0.132340305	0.328710451	0.326344421	0.113870996	0.10910683	0.510359331	0.387885961	0.998896274	0.99087052	Bacteria.Proteobacteria.Deltaproteobacteria.Desulfovibrionales.Desulfovibrionaceae.Desulfovibrio	DDX31
132323	ENSG00000125485	rs578258135	0.942380074	0.631097929	0.320045212	0.564349523	0.020624306	-0.125827948	-0.128239519	0.066085925	0.284242892	0.260803333	0.127979809	0.114067305	0.41248893	0.204585879	0.945687051	0.866774619	Bacteria.Firmicutes.Bacilli.Lactobacillales.Carnobacteriaceae.Granulicatella	DDX31
132324	ENSG00000125485	rs578258135	0.947855389	0.957258328	0.872649902	0.677493051	0.061846955	0.039642459	0.026251164	-0.053855959	0.942023973	0.736828056	0.163124521	0.128913324	0.966133461	0.72553104	0.997187614	0.941674949	Bacteria.Bacteroidetes.Bacteroidia.Bacteroidales	DDX31
132325	ENSG00000125485	rs578258135	0.885733505	0.785196257	0.654680953	0.235904174	0.058642806	0.095576155	-0.068630939	0.160266167	0.406479049	0.349222468	0.15273712	0.13396217	0.716841362	0.53189812	0.854255269	0.913834648	Bacteria.Firmicutes.Clostridia.Clostridiales.Ruminococcaceae.Anaerotruncus	DDX31
132326	ENSG00000125485	rs578258135	0.309694494	0.159144714	0.771918256	0.467215317	0.220541058	-0.276608394	-0.024647428	0.059455487	0.21540052	0.194207348	0.084676286	0.081299469	0.171504832	0.048619992	0.998291816	0.97562022	Bacteria.Bacteroidetes.Bacteroidia.Bacteroidales.Porphyromonadaceae	DDX31
132327	ENSG00000125485	rs578258135	0.147598297	0.075142227	0.878720768	0.101768038	0.304276881	-0.329856269	-0.009957935	0.103571876	0.207622984	0.182384378	0.065002599	0.062399442	0.097294631	0.029179844	0.81324808	0.985377765	Bacteria.Proteobacteria.Betaproteobacteria.Burkholderiales.Alcaligenaceae.Sutterella	DDX31
132328	ENSG00000125485	rs578258135	0.728806145	0.564759844	0.634283166	0.65981999	0.102452387	-0.154968729	0.053118331	-0.043170275	0.294224077	0.267765803	0.111135827	0.09762847	0.40443259	0.193172559	0.717652818	0.955972809	Bacteria.Firmicutes.Clostridia.Clostridiales.Lachnospiraceae.Lachnoclostridium	DDX31
132329	ENSG00000125485	rs578258135	0.36171718	0.171470244	0.930752168	0.511078727	0.199215143	-0.267387206	0.01030802	-0.070576287	0.216875534	0.193371903	0.118162547	0.106805028	0.211345578	0.052345499	0.746968118	0.865128528	Bacteria.Firmicutes.Clostridia.Clostridiales.Peptostreptococcaceae	DDX31
132330	ENSG00000125485	rs578258135	0.292856527	0.354794582	0.100472472	0.02552049	0.208643272	-0.169801664	0.191140303	-0.245723642	0.19674647	0.182194091	0.11471163	0.107489158	0.192620968	0.100037827	0.977260763	0.740424326	Bacteria.Firmicutes.Negativicutes.Selenomonadales.Veillonellaceae.Veillonella	DDX31
132331	ENSG00000125485	rs578258135	0.280379756	0.102831889	0.701826707	0.237403476	0.231699762	-0.319982507	0.051801266	-0.147942178	0.212855193	0.193392431	0.13470646	0.124061334	0.157276297	0.038391933	0.911017093	0.997132292	Bacteria.Firmicutes.Bacilli.Bacillales	DDX31
132332	ENSG00000125485	rs578258135	0.342898125	0.343410486	0.70583127	0.924793505	0.302758203	-0.257458683	-0.043322665	0.009159809	0.316880215	0.26975595	0.114270355	0.096658769	0.410581642	0.21073268	0.9994853	0.999502343	Bacteria.Firmicutes.Clostridia.Clostridiales.Lachnospiraceae.Ruminococcus_gnavus_group	DDX31
132333	ENSG00000125485	rs578258135	0.333840274	0.202167235	0.570016367	0.742575819	0.203124712	-0.24735372	0.094078511	-0.047187535	0.208622054	0.191982234	0.164781413	0.143058612	0.156104255	0.056851177	0.999276643	0.988728768	Bacteria.Firmicutes.Clostridia.Clostridiales.Ruminococcaceae.Ruminiclostridium_5	DDX31
132334	ENSG00000125485	rs578258135	0.532392374	0.088242197	0.993266501	0.175456695	0.159069274	-0.376450828	0.000891343	0.126747052	0.253411623	0.21750793	0.105212837	0.092528264	0.382234163	0.060646323	0.969169602	0.997216401	Bacteria.Firmicutes.Clostridia.Clostridiales.Ruminococcaceae.Subdoligranulum	DDX31
132335	ENSG00000125485	rs578258135	0.423387528	0.33859279	0.768578699	0.733926205	0.297700033	-0.344491344	0.040170619	-0.043727285	0.369519582	0.35733682	0.135956206	0.128093544	0.357681225	0.212863313	0.997329664	0.92426646	Bacteria.Firmicutes.Negativicutes.Selenomonadales.Veillonellaceae.Megasphaera	DDX31
132336	ENSG00000125485	rs578258135	0.385401497	0.189980406	0.785266356	0.505589338	0.279136559	-0.41644128	0.029385143	-0.070373055	0.319422488	0.314417664	0.107405328	0.10512313	0.428152761	0.163169725	0.997594253	0.968019235	Bacteria.Firmicutes.Erysipelotrichia.Erysipelotrichales.Erysipelotrichaceae.Faecalitalea	DDX31
132337	ENSG00000125485	rs578258135	0.89062078	0.851131344	0.607595157	0.470853017	0.050746074	-0.058729669	-0.083105771	0.098061266	0.367568658	0.311688923	0.161053139	0.135195401	0.630880589	0.396982759	0.998832683	0.968981908	Bacteria.Firmicutes.Clostridia.Clostridiales.Ruminococcaceae.Eubacterium_coprostanoligenes_group	DDX31
132338	ENSG00000125485	rs578258135	0.410947466	0.083456437	0.960843684	0.344047608	0.236564055	-0.503095282	-0.005743151	-0.103692179	0.285857108	0.286175921	0.116530514	0.108789477	0.358092022	0.070844589	0.868967043	0.996502544	Bacteria.Firmicutes.Clostridia.Clostridiales.Family_XI	DDX31
132339	ENSG00000125485	rs578258135	0.898222111	0.586730848	0.524285833	0.674898519	0.04129528	-0.14482832	-0.073929717	0.040083014	0.321592812	0.265108216	0.115477103	0.095132734	0.526744003	0.288861064	0.701815823	0.998431627	Bacteria.Firmicutes.Clostridia.Clostridiales.Ruminococcaceae.Ruminococcus_1	DDX31
132340	ENSG00000125485	rs578258135	0.201420651	0.370174288	0.515811458	0.77722859	0.308651199	-0.19884459	-0.067313812	-0.02850502	0.239156652	0.220349879	0.103022868	0.100330655	0.209712577	0.171168197	0.55063103	0.968472113	Bacteria.Firmicutes.Clostridia.Clostridiales.Lachnospiraceae.Anaerostipes	DDX31
132341	ENSG00000125485	rs578258135	0.177420787	0.052299466	0.307254902	0.140137447	0.458255358	-0.57797831	0.15117118	-0.196197669	0.336081116	0.292367986	0.146898921	0.131365175	0.308763154	0.08022598	0.998891856	0.999590371	Bacteria.Firmicutes.Bacilli.Bacillales.Staphylococcaceae.Staphylococcus	DDX31
132342	ENSG00000125485	rs578258135	0.349604411	0.377547266	0.722118648	0.937175021	0.231758376	-0.231807141	0.031630338	-0.007162332	0.245988822	0.260896712	0.088557242	0.090517362	0.247086764	0.160687783	0.959597159	0.99789802	Bacteria.Verrucomicrobia	DDX31
132343	ENSG00000125485	rs578258135	0.977317098	0.793550785	0.151433325	0.17675859	-0.007093285	-0.059580046	0.115528864	-0.096508513	0.248518489	0.226729201	0.07958939	0.070668967	0.499602082	0.284504389	0.997282517	0.999171204	Bacteria.Proteobacteria.Gammaproteobacteria.Enterobacteriales.Enterobacteriaceae	DDX31
132344	ENSG00000125485	rs578258135	0.472613741	0.261845128	0.507266617	0.730109109	0.154295074	-0.214504987	-0.063507465	0.030252208	0.213574175	0.189512828	0.095243636	0.087315686	0.190726612	0.085299484	0.968802863	0.997181136	Bacteria.Bacteroidetes.Bacteroidia.Bacteroidales.Prevotellaceae	DDX31
132345	ENSG00000125485	rs578258135	0.4762699	0.460815135	0.916691225	0.684767809	0.213837098	-0.185688207	0.017474554	-0.063941198	0.2984608	0.250284462	0.166408428	0.156799265	0.357931391	0.279806564	0.972739402	0.860050437	Bacteria.Firmicutes.Erysipelotrichia.Erysipelotrichales	DDX31
132346	ENSG00000125485	rs578258135	0.867385532	0.956967467	0.641881759	0.399310475	0.057333055	0.018635291	-0.06893581	0.120066034	0.341997254	0.344027713	0.147534341	0.141515015	0.630436629	0.447909549	0.99032513	0.887246178	Bacteria.Firmicutes.Clostridia.Clostridiales.Ruminococcaceae.Ruminococcaceae_UCG_013	DDX31
132347	ENSG00000125485	rs578258135	0.948530192	0.928208239	0.149856494	0.088468292	-0.017096794	-0.020120831	-0.138136358	0.144237786	0.263829504	0.222453968	0.094791243	0.0833991	0.592333168	0.337133725	0.999985325	0.999758873	Bacteria.Firmicutes.Clostridia.Clostridiales.Ruminococcaceae.Ruminococcaceae_UCG_014	DDX31
132348	ENSG00000125485	rs578258135	0.620518192	0.723150729	0.366818415	0.230877019	0.112068082	-0.078768721	0.155084162	-0.187279578	0.225264311	0.221391692	0.170649084	0.154849033	0.427087664	0.240599174	0.988415778	0.963683288	Bacteria.Firmicutes.Bacilli.Lactobacillales.Streptococcaceae	DDX31
132349	ENSG00000125485	rs578258135	0.317549057	0.082249283	0.816829336	0.199218783	0.226679391	-0.360286955	0.022684662	-0.117471633	0.225047521	0.204120512	0.097540842	0.090572322	0.212863988	0.027799021	0.674774574	0.874635051	Bacteria.Firmicutes.Clostridia.Clostridiales.Peptostreptococcaceae.Intestinibacter	DDX31
132350	ENSG00000125485	rs578258135	0.141401667	0.0698217	0.080090773	0.069786854	0.30999821	-0.35391908	0.221278825	-0.223451355	0.208233792	0.191986529	0.124457876	0.121197665	0.09589336	0.030267323	0.999670759	0.975906693	Bacteria.Firmicutes.Clostridia.Clostridiales.Ruminococcaceae.Flavonifractor	DDX31
132351	ENSG00000125485	rs578258135	0.477128021	0.516619545	0.337383689	0.070637381	0.171624598	-0.129424503	-0.111654903	0.195181395	0.240011797	0.198465559	0.11552674	0.106194069	0.272613321	0.192956923	0.865682259	0.831134485	Bacteria.Firmicutes.Clostridia.Clostridiales.Ruminococcaceae.Ruminococcaceae_UCG_003	DDX31
132352	ENSG00000125485	rs578258135	0.480930153	0.344017894	0.965091339	0.889477923	0.216770056	-0.269096803	0.008792996	-0.025494527	0.305789782	0.282307552	0.200138946	0.182742362	0.318881681	0.131463621	0.999739884	0.911963834	Bacteria.Actinobacteria.Coriobacteriia.Coriobacteriales.Coriobacteriaceae	DDX31
132353	ENSG00000125485	rs578258135	0.942813462	0.463840113	0.14993059	0.862561649	-0.018669271	-0.18058599	0.125774843	-0.015556407	0.259252133	0.245064692	0.086324537	0.089506768	0.457572118	0.177357168	0.575750177	0.994680072	Bacteria.Proteobacteria.Betaproteobacteria.Burkholderiales	DDX31
132354	ENSG00000125485	rs578258135	0.30891034	0.195035615	0.673840351	0.818880596	0.210939241	-0.243860482	0.04271945	-0.023162193	0.205686184	0.186249754	0.101040589	0.100742855	0.166210533	0.063807773	0.995339941	0.95533137	Bacteria.Proteobacteria.Deltaproteobacteria.Desulfovibrionales.Desulfovibrionaceae.Bilophila	DDX31
132355	ENSG00000125485	rs578258135	0.938901028	0.58298201	0.640299668	0.997019819	0.032051367	-0.203026217	0.077115532	-0.000570328	0.416531091	0.367938743	0.164258304	0.15210748	0.514886095	0.29289512	0.99759175	0.99093365	Bacteria.Firmicutes.Clostridia.Clostridiales.Lachnospiraceae.Lachnospiraceae_UCG_008	DDX31
132356	ENSG00000125485	rs578258135	0.113961569	0.024936772	0.202481444	0.048586606	0.529351096	-0.633142914	0.149692271	-0.195666092	0.330391205	0.2758129	0.116264778	0.097347011	0.177572075	0.029793258	0.999858829	0.852542293	Bacteria.Proteobacteria.Betaproteobacteria.Neisseriales.Neisseriaceae.Eikenella	DDX31
132357	ENSG00000125485	rs578258135	0.36840059	0.206665645	0.093517257	0.18398011	0.182813614	-0.233150002	-0.161763207	0.120966396	0.201831264	0.182788443	0.095038027	0.090079547	0.1609857	0.067820685	0.938496413	0.997201293	Bacteria.Firmicutes.Clostridia.Clostridiales.Lachnospiraceae.Coprococcus_1	DDX31
132358	ENSG00000125485	rs578258135	0.892717344	0.826978223	0.186271811	0.133219704	0.032769795	-0.048799547	-0.120783405	0.132385125	0.242029566	0.222360309	0.090420012	0.08706329	0.541394224	0.300711938	0.996596763	0.999791394	Bacteria.Firmicutes.Clostridia.Clostridiales.Ruminococcaceae.Ruminococcaceae_UCG_005	DDX31
132359	ENSG00000125485	rs578258135	0.285712662	0.227198082	0.74410158	0.88948643	0.235070886	-0.243883879	-0.058752413	0.024650029	0.218379439	0.200046368	0.179221727	0.176702766	0.196272216	0.08668685	0.874414496	0.977027701	Bacteria.Actinobacteria	DDX31
132360	ENSG00000125485	rs578258135	0.278116191	0.303746985	0.546309535	0.813748623	0.387424711	-0.313786106	0.089209977	-0.03076146	0.354227834	0.302696688	0.147095061	0.130041279	0.388151672	0.236098758	0.948905015	0.966332496	Bacteria.Firmicutes.Clostridia.Clostridiales.Ruminococcaceae.Ruminococcaceae_NK4A214_group	DDX31
132361	ENSG00000125485	rs578258135	0.354919296	0.168503648	0.83968981	0.41648284	0.278498514	-0.37908673	0.021663692	-0.080678975	0.298901808	0.272226329	0.106664132	0.098658709	0.237062667	0.064769694	0.967102936	0.979585985	Bacteria.Firmicutes.Erysipelotrichia.Erysipelotrichales.Erysipelotrichaceae.Erysipelatoclostridium	DDX31
132362	ENSG00000125485	rs578258135	0.199596512	0.095760327	0.318752761	0.116393338	0.311312067	-0.345906683	-0.128404653	0.172886666	0.240230488	0.204641544	0.1278002	0.108644649	0.12910104	0.043695481	0.92078388	0.840447118	Bacteria.Firmicutes.Clostridia.Clostridiales.Lachnospiraceae.Fusicatenibacter	DDX31
132363	ENSG00000125485	rs578258135	0.281835841	0.253546404	0.441033747	0.486108391	0.604360954	-0.5671987	-0.089385086	0.072431915	0.556905325	0.492366071	0.115306123	0.10339872	0.437197877	0.261851658	0.960907055	0.908864454	Bacteria.Firmicutes.Clostridia.Clostridiales.Ruminococcaceae.Faecalibacterium	DDX31
132364	ENSG00000125485	rs578258135	0.988219554	0.985973913	0.522828006	0.382736559	0.005515443	-0.005850502	-0.102432091	0.130860957	0.372110801	0.331515248	0.159434909	0.148905437	0.632641091	0.409147514	0.99792254	0.986607256	Bacteria.Firmicutes.Clostridia.Clostridiales.Family_XIII.Family_XIII_AD3011_group	DDX31
132365	ENSG00000125485	rs578258135	0.203064172	0.254563844	0.093428954	0.097816349	-0.795168608	0.642127954	0.254051063	-0.222215341	0.618408593	0.558617286	0.149217282	0.132294588	0.680577626	0.443062113	0.999330493	0.996754281	Bacteria.Proteobacteria	DDX31
132366	ENSG00000125508	rs10854170	0.477521266	0.622792559	0.827265204	0.463758257	-0.305450069	0.228930201	0.017017493	0.066280041	0.427545686	0.463182596	0.077672959	0.089928964	0.951966611	0.656524615	0.997675757	0.939102387	Bacteria.Bacteroidetes	SRMS
132367	ENSG00000125508	rs10854170	0.367096747	0.239216534	0.741802592	0.223758454	-0.162959822	0.309107228	0.021642327	-0.126091298	0.179420026	0.26022502	0.065409223	0.102654026	0.328891172	0.14007724	0.879216352	0.947283106	Bacteria.Firmicutes.Erysipelotrichia.Erysipelotrichales.Erysipelotrichaceae.Clostridium_innocuum_group	SRMS
132368	ENSG00000125508	rs10854170	0.428255938	0.101368002	0.428361663	0.01762201	-0.118529921	0.335788545	-0.043170585	0.196829935	0.148688783	0.202062648	0.054167407	0.080816346	0.250972219	0.053574787	0.723347735	0.837979259	Bacteria.Proteobacteria.Betaproteobacteria.Burkholderiales.Alcaligenaceae	SRMS
132369	ENSG00000125508	rs10854170	0.181740324	0.005033298	0.770789076	0.537471007	-0.18300524	0.55372052	-0.019436276	-0.065722541	0.135572605	0.190697211	0.066434797	0.10601603	0.108111035	0.00410953	0.997117901	0.950206352	Bacteria.Firmicutes.Clostridia.Clostridiales.Lachnospiraceae.Eubacterium_hallii_group	SRMS
132370	ENSG00000125508	rs10854170	0.653080819	0.826533574	0.215128492	0.040696484	-0.073031869	0.064024694	0.066113271	-0.196765978	0.161728231	0.290975177	0.052814529	0.09422487	0.438858444	0.32956071	0.775182921	0.719926162	Bacteria.Bacteroidetes.Bacteroidia.Bacteroidales.Prevotellaceae.Prevotella_9	SRMS
132371	ENSG00000125508	rs10854170	0.340562068	0.259216358	0.565106426	0.12078659	-0.147414575	0.278709009	0.054128502	-0.298319933	0.153540625	0.244868984	0.093610564	0.189760859	0.261381532	0.103312324	0.999005033	0.870684181	Bacteria.Actinobacteria.Coriobacteriia.Coriobacteriales	SRMS
132372	ENSG00000125508	rs10854170	0.234511027	0.00744162	0.245623466	0.044452898	-0.160930108	0.505346685	0.093603344	-0.243914575	0.134113104	0.18290028	0.079891729	0.11901183	0.140399927	0.005247654	0.88760533	0.997132292	Bacteria.Firmicutes.Bacilli.Bacillales	SRMS
132373	ENSG00000125508	rs10854170	0.128230578	0.00804693	0.86998447	0.597238468	-0.201932855	0.515679472	0.009614648	-0.052136011	0.131060837	0.188597326	0.058509607	0.098187231	0.088720982	0.005718373	0.99935717	0.960853802	Bacteria.Firmicutes.Erysipelotrichia.Erysipelotrichales.Erysipelotrichaceae.Erysipelotrichaceae_UCG_003	SRMS
132374	ENSG00000125508	rs10854170	0.1112128	0.007029387	0.622168789	0.291398954	-0.25065475	0.731375382	-0.031241374	0.116047207	0.15522982	0.26273094	0.063095638	0.109097357	0.152865099	0.010154855	0.582905086	0.895364602	Bacteria.Firmicutes.Clostridia.Clostridiales.Christensenellaceae	SRMS
132375	ENSG00000125508	rs10854170	0.067499239	0.002333864	0.334518075	0.162979964	-0.228883582	0.564196045	0.048224715	0.103552653	0.12309625	0.178048974	0.049599868	0.073383685	0.061805849	0.001716121	0.69431338	0.899031953	Bacteria.Firmicutes.Clostridia.Clostridiales.Lachnospiraceae.Lachnospiraceae_NK4A136_group	SRMS
132376	ENSG00000125508	rs10854170	0.197597201	0.02627824	0.777360747	0.89547951	-0.235025413	0.533513071	0.017651301	0.012726589	0.180546022	0.234618846	0.062166136	0.096494712	0.192984355	0.022338692	0.735406292	0.975729748	Bacteria.Firmicutes.Clostridia.Clostridiales.Lachnospiraceae.Lachnoclostridium	SRMS
132377	ENSG00000125508	rs10854170	0.415368755	0.719599152	0.349395977	0.017710623	-0.127537659	0.091564815	0.043026991	-0.206753075	0.155585953	0.25395324	0.045649055	0.084959945	0.341420113	0.277266791	0.868182661	0.998607976	Bacteria.Firmicutes.Clostridia.Clostridiales.Lachnospiraceae.Tyzzerella_4	SRMS
132378	ENSG00000125508	rs10854170	0.580241638	0.326072878	0.495617436	0.342851335	-0.10396313	0.302485808	0.05427978	-0.121230059	0.18704435	0.305686111	0.079210663	0.126872391	0.516758801	0.214713724	0.99991226	0.982046009	Bacteria.Actinobacteria.Coriobacteriia.Coriobacteriales.Coriobacteriaceae.Collinsella	SRMS
132379	ENSG00000125508	rs10854170	0.344587825	0.353673316	0.738361414	0.240853562	-0.163590899	0.268084214	0.031971562	-0.194961786	0.171826308	0.286975623	0.095307755	0.16470923	0.332524613	0.182702766	0.998820086	0.961415255	Bacteria.Firmicutes.Clostridia.Clostridiales.Family_XIII	SRMS
132380	ENSG00000125508	rs10854170	0.097063221	0.022497442	0.36740953	0.660585078	-0.349911867	0.628479408	-0.067636519	0.044796805	0.207839959	0.268855847	0.074517269	0.101550865	0.189372413	0.04343896	0.999878354	0.997902266	Bacteria.Bacteroidetes.Bacteroidia.Bacteroidales.Porphyromonadaceae.Barnesiella	SRMS
132381	ENSG00000125508	rs10854170	0.585604444	0.381303561	0.466755867	0.010803798	-0.095949939	0.200807553	-0.046004818	0.23401069	0.175107719	0.227806069	0.062841902	0.089163082	0.386835659	0.160016774	0.769512659	0.675000704	Bacteria.Proteobacteria.Betaproteobacteria	SRMS
132382	ENSG00000125508	rs10854170	0.127213685	0.044658455	0.644739171	0.433582575	-0.206531356	0.433915507	-0.032294464	-0.082226871	0.133681655	0.211928648	0.069714213	0.104353729	0.10185666	0.019205907	0.891972414	0.98064907	Bacteria.Actinobacteria.Actinobacteria.Bifidobacteriales.Bifidobacteriaceae.Bifidobacterium	SRMS
132383	ENSG00000125508	rs10854170	0.055464151	0.016805835	0.248485376	0.284008478	-0.351281944	0.809130517	0.099671799	-0.1565794	0.180123732	0.329686552	0.085593329	0.144943015	0.153408763	0.028749477	0.94170593	0.933837527	Bacteria.Firmicutes.Bacilli	SRMS
132384	ENSG00000125508	rs10854170	0.142291536	0.003862343	0.408498996	0.076082799	-0.375414896	1.118118122	0.07480621	-0.259857788	0.252749156	0.373128183	0.089919749	0.144155009	0.380191501	0.030259175	0.883578116	0.741181742	Bacteria.Firmicutes.Negativicutes.Selenomonadales	SRMS
132385	ENSG00000125508	rs10854170	0.631138559	0.286735522	0.068977681	0.001368191	-0.068638824	0.212240286	0.123584914	-0.419708811	0.142284514	0.197592642	0.066831753	0.125458375	0.332630089	0.107329242	0.991744893	0.557829368	Bacteria.Firmicutes.Bacilli.Lactobacillales.Carnobacteriaceae	SRMS
132386	ENSG00000125508	rs10854170	0.064013124	0.017972933	0.147597015	0.847840997	-0.240227085	0.473834596	-0.086218414	-0.018681613	0.127496437	0.195177558	0.058830847	0.096976456	0.059323244	0.008528197	0.327176603	0.995819926	Bacteria.Firmicutes.Clostridia.Clostridiales.Lachnospiraceae.Lachnospira	SRMS
132387	ENSG00000125508	rs10854170	0.148557111	0.081879789	0.302596118	0.026739472	-0.183201778	0.349365935	0.055474773	-0.187392509	0.125308307	0.197688676	0.053385988	0.082669891	0.093431399	0.034427879	0.968802863	0.772071486	Bacteria.Bacteroidetes.Bacteroidia.Bacteroidales.Prevotellaceae	SRMS
132388	ENSG00000125508	rs10854170	0.120094944	0.001963522	0.518456825	0.14777117	-0.230919782	0.633586311	-0.058776813	0.192693959	0.146609037	0.196367138	0.090528672	0.13154155	0.132499959	0.002714768	0.999672451	0.998587032	Bacteria.Firmicutes.Clostridia.Clostridiales.Ruminococcaceae.Butyricicoccus	SRMS
132389	ENSG00000125508	rs10854170	0.192299774	0.000770961	0.781918723	0.039239774	-0.226830735	0.993134123	0.018471218	-0.250414446	0.172168911	0.281397352	0.066450728	0.119010947	0.254039513	0.003118189	0.884800313	0.744437934	Bacteria.Firmicutes.Negativicutes.Selenomonadales.Veillonellaceae	SRMS
132390	ENSG00000125508	rs10854170	0.122466236	0.002890057	0.950784362	0.032874268	-0.193120987	0.551781135	0.002843019	-0.152132362	0.123409213	0.178199648	0.045884319	0.069781067	0.088369602	0.002334634	0.883284906	0.748375705	Bacteria.Firmicutes.Negativicutes.Selenomonadales.Veillonellaceae.Dialister	SRMS
132391	ENSG00000125508	rs10854170	0.285309068	0.279923549	0.71964764	0.688421796	-0.289239185	0.400451884	0.026052631	0.039434383	0.26847446	0.367530433	0.072269528	0.097902203	0.635847718	0.31375936	0.998803525	0.997226571	Bacteria.Firmicutes.Clostridia.Clostridiales.Lachnospiraceae.Eubacterium_rectale_group	SRMS
132392	ENSG00000125508	rs10854170	0.142990539	0.017526315	0.079290723	0.052067839	-0.185445041	0.456798946	-0.100566238	0.172469153	0.12507378	0.187391201	0.056409606	0.087154428	0.086129518	0.009121508	0.882590235	0.715718464	Bacteria.Bacteroidetes.Bacteroidia.Bacteroidales.Rikenellaceae	SRMS
132393	ENSG00000125508	rs10854170	0.307745623	0.122955936	0.887215265	0.83180338	-0.225663647	0.602832327	-0.012673812	0.029462325	0.219510514	0.385738967	0.08901001	0.138161921	0.503938562	0.201779122	0.882579281	0.938707742	Bacteria.Firmicutes.Clostridia.Clostridiales.Ruminococcaceae.Anaerotruncus	SRMS
132394	ENSG00000125508	rs10854170	0.212305554	0.16018889	0.685736645	0.692707585	-0.275606356	0.432919125	0.026245799	0.03516254	0.218798713	0.304726418	0.064570972	0.088582662	0.369808989	0.136316613	0.996566686	0.997858307	Bacteria.Proteobacteria.Gammaproteobacteria	SRMS
132395	ENSG00000125508	rs10854170	0.1236201	0.007689257	0.7987804	0.902817844	-0.201117895	0.547715659	0.012538242	0.01457283	0.128923203	0.19909821	0.048982765	0.118884158	0.086991643	0.005045591	0.911109583	0.943650593	Bacteria.Fusobacteria.Fusobacteriia.Fusobacteriales.Fusobacteriaceae.Fusobacterium	SRMS
132396	ENSG00000125508	rs10854170	0.060859731	0.001436375	0.294869281	0.097073753	-0.324607772	0.731844088	-0.065071126	0.126403001	0.170163528	0.219802975	0.061619339	0.075083021	0.090114973	0.002974926	0.973414458	0.998439902	Bacteria.Verrucomicrobia.Verrucomicrobiae.Verrucomicrobiales.Verrucomicrobiaceae.Akkermansia	SRMS
132397	ENSG00000125508	rs10854170	0.084677105	0.003933896	0.409450407	0.396202834	-0.233243725	0.56599179	-0.049829383	0.071488054	0.133211884	0.189280977	0.060019109	0.083702785	0.062182973	0.003369215	0.998277807	0.999325446	Bacteria.Bacteroidetes.Bacteroidia.Bacteroidales.Porphyromonadaceae.Parabacteroides	SRMS
132398	ENSG00000125508	rs10854170	0.045055194	0.011263536	0.182664457	0.416594508	-0.400281827	0.712629514	0.082003173	-0.079018492	0.195875791	0.273167338	0.06087932	0.096651455	0.160445679	0.024941372	0.9994853	0.999502343	Bacteria.Firmicutes.Clostridia.Clostridiales.Lachnospiraceae.Ruminococcus_gnavus_group	SRMS
132399	ENSG00000125508	rs10854170	0.405228715	0.007442246	0.51852088	0.427207824	-0.129791611	0.702438689	-0.048929174	-0.102194429	0.15492472	0.254236679	0.075372812	0.127904977	0.289599605	0.012702005	0.906603649	0.921097916	Bacteria.Firmicutes.Clostridia.Clostridiales.Lachnospiraceae.Blautia	SRMS
132400	ENSG00000125508	rs10854170	0.142628721	0.017556113	0.079634515	0.050457929	-0.18555132	0.45630882	-0.100447018	0.174047204	0.125030297	0.187241749	0.056408754	0.087327407	0.08648476	0.009305618	0.884550973	0.69572634	Bacteria.Bacteroidetes.Bacteroidia.Bacteroidales.Rikenellaceae.Alistipes	SRMS
132401	ENSG00000125508	rs10854170	0.119696739	0.00838142	0.504889027	0.722228643	-0.201246398	0.507180052	0.057664942	0.047255954	0.127629732	0.186512593	0.085997729	0.132359873	0.082630558	0.004917136	0.999276643	0.988728768	Bacteria.Firmicutes.Clostridia.Clostridiales.Ruminococcaceae.Ruminiclostridium_5	SRMS
132402	ENSG00000125508	rs10854170	0.155998782	0.205266475	0.503702187	0.559857878	-0.31662802	0.396211797	-0.054415713	-0.065798946	0.220601922	0.309659356	0.080925652	0.112271403	0.276119734	0.170847963	0.961249848	0.997513341	Bacteria.Firmicutes.Clostridia.Clostridiales.Lachnospiraceae.Eubacterium_xylanophilum_group	SRMS
132403	ENSG00000125508	rs10854170	0.121212446	0.006626482	0.791041781	0.827692991	-0.202344186	0.554348381	0.013033744	0.025961098	0.128861092	0.19761709	0.048989583	0.118793264	0.084222545	0.004557516	0.903556314	0.942102854	Bacteria.Fusobacteria.Fusobacteriia.Fusobacteriales	SRMS
132404	ENSG00000125508	rs10854170	0.15974589	0.003688555	0.928999014	0.199868888	-0.194481738	0.567234187	-0.008409034	-0.155046253	0.136745968	0.188288155	0.09400777	0.119718118	0.100295281	0.003134912	0.835043432	0.902183543	Bacteria.Actinobacteria.Actinobacteria	SRMS
132405	ENSG00000125508	rs10854170	0.154494672	0.032652889	0.74074623	0.127171091	-0.182769203	0.422505309	-0.020963251	0.132084242	0.126869308	0.193542885	0.063088914	0.085484485	0.09881417	0.014123979	0.998525812	0.997174658	Bacteria.Proteobacteria.Deltaproteobacteria.Desulfovibrionales.Desulfovibrionaceae	SRMS
132406	ENSG00000125508	rs10854170	0.253962621	0.145788512	0.898685752	0.779871091	-0.219177612	0.457941853	-0.009557147	-0.033878276	0.190429251	0.3110564	0.07477013	0.120714104	0.335823377	0.127239778	0.982899891	0.998600531	Bacteria.Firmicutes.Clostridia.Clostridiales.Ruminococcaceae.Ruminiclostridium_6	SRMS
132407	ENSG00000125508	rs10854170	0.635255361	0.286365606	0.197564823	0.041593654	-0.076751989	0.24470313	0.073375802	-0.171257168	0.161045475	0.227638731	0.056363011	0.082385526	0.377557533	0.172268918	0.536117557	0.740546366	Bacteria.Firmicutes.Clostridia.Clostridiales.Lachnospiraceae.Lachnospiraceae_UCG_010	SRMS
132408	ENSG00000125508	rs10854170	0.203858265	0.008010572	0.472722948	0.623338671	-0.173344161	0.518222253	-0.044772631	0.041517751	0.135051088	0.189411909	0.061989316	0.084133056	0.123893004	0.006206369	0.999694213	0.908466096	Bacteria.Firmicutes.Clostridia.Clostridiales.Lachnospiraceaencultured	SRMS
132409	ENSG00000125508	rs10854170	0.055156087	0.016302052	0.249972077	0.495647647	-0.314728497	0.634828013	0.095440705	-0.084902131	0.161170851	0.257410496	0.082220354	0.123906678	0.123596518	0.019975736	0.967792983	0.973447285	Bacteria.Firmicutes.Bacilli.Lactobacillales	SRMS
132410	ENSG00000125508	rs10854170	0.128231621	0.006713068	0.946980892	0.487865866	-0.203289138	0.524784	-0.003756942	-0.061351007	0.131941474	0.187391968	0.056278742	0.087935801	0.090869298	0.00488546	0.935210297	0.936854604	Bacteria.Firmicutes.Clostridia.Clostridiales.Ruminococcaceae.Ruminococcaceae_UCG_002	SRMS
132411	ENSG00000125508	rs10854170	0.292971416	0.021914578	0.553740742	0.282213564	-0.15946227	0.461849727	0.038728324	-0.088542034	0.150405863	0.196677911	0.065061882	0.081654177	0.21642097	0.017460735	0.928443578	0.899651207	Bacteria.Proteobacteria.Gammaproteobacteria.Pseudomonadales.Pseudomonadaceae.Pseudomonas	SRMS
132412	ENSG00000125508	rs10854170	0.026335987	0.004435043	0.093414229	0.38555803	-0.34862041	0.67196103	-0.110046213	0.112886245	0.153371267	0.227914699	0.064632844	0.12922118	0.054756447	0.005493198	0.676479211	0.981481548	Bacteria.Firmicutes.Clostridia.Clostridiales.Lachnospiraceae.Eubacterium_eligens_group	SRMS
132413	ENSG00000125508	rs10854170	0.311663359	0.33166219	0.578262672	0.287136134	-0.153735561	0.289268301	0.026700847	-0.111067866	0.15076931	0.295751846	0.047788062	0.103489324	0.276530521	0.153999107	0.99714486	0.996602117	Bacteria.Firmicutes.Clostridia.Clostridiales.Clostridiaceae_1.Clostridium_sensu_stricto_1	SRMS
132414	ENSG00000125508	rs10854170	0.162339323	0.006941158	0.504962356	0.860274288	-0.18632297	0.539641175	-0.046468655	-0.01751443	0.131835606	0.193535244	0.069312289	0.099105833	0.097852132	0.004939973	0.720820733	0.985398796	Bacteria.Firmicutes.Clostridia.Clostridiales.Lachnospiraceae.Dorea	SRMS
132415	ENSG00000125508	rs10854170	0.288811389	0.176453522	0.696482603	0.201259676	-0.165907757	0.329245798	-0.023763327	0.124549481	0.155130152	0.240919979	0.060650624	0.096471565	0.266821712	0.098949072	0.945999629	0.997216401	Bacteria.Firmicutes.Clostridia.Clostridiales.Ruminococcaceae.Subdoligranulum	SRMS
132416	ENSG00000125508	rs10854170	0.098400889	0.046695981	0.524301958	0.360180309	-0.218422199	0.418363286	-0.042928704	-0.104827849	0.130267598	0.206325774	0.067056603	0.113753828	0.091316177	0.019398374	0.636889769	0.829514287	Bacteria.Firmicutes.Clostridia.Clostridiales.Peptostreptococcaceae	SRMS
132417	ENSG00000125508	rs10854170	0.221566249	0.00307593	0.656860738	0.147514726	-0.258775439	0.793653337	-0.03226386	0.140087673	0.209667916	0.258087511	0.072291165	0.095568615	0.339516032	0.013074124	0.997594253	0.968019235	Bacteria.Firmicutes.Erysipelotrichia.Erysipelotrichales.Erysipelotrichaceae.Faecalitalea	SRMS
132418	ENSG00000125508	rs10854170	0.416430545	0.249167725	0.872781989	0.597831162	-0.17294945	0.38637499	0.012858054	-0.067534075	0.211468293	0.332283908	0.079983532	0.127392579	0.43640547	0.194301151	0.997947728	0.9977362	Bacteria.Actinobacteria.Actinobacteria.Micrococcales	SRMS
132419	ENSG00000125508	rs10854170	0.360996838	0.04121587	0.682499627	0.988049772	-0.155334878	0.539966389	0.028834219	0.001631467	0.16885015	0.25926018	0.070173853	0.108506404	0.282858956	0.040503855	0.804662562	0.948072326	Bacteria.Bacteroidetes.Bacteroidia.Bacteroidales.Porphyromonadaceae.Odoribacter	SRMS
132420	ENSG00000125508	rs10854170	0.477663566	0.622906443	0.827521306	0.463654327	-0.305298226	0.228844985	0.016990638	0.066295584	0.427471806	0.463162137	0.077667419	0.089929054	0.952075912	0.658967368	0.997187614	0.93667398	Bacteria.Bacteroidetes.Bacteroidia.Bacteroidales	SRMS
132421	ENSG00000125508	rs10854170	0.397307073	0.007426533	0.42788715	0.516652533	-0.127236146	0.668469216	-0.049973147	-0.067283516	0.149326969	0.241874343	0.062638087	0.103183819	0.316056241	0.010643604	0.514083002	0.955411883	Bacteria.Firmicutes.Clostridia.Clostridiales.Lachnospiraceae.Anaerostipes	SRMS
132422	ENSG00000125508	rs10854170	0.226451899	0.003205276	0.572167093	0.405131239	-0.162888833	0.58519048	0.03062062	0.073711556	0.133393108	0.19117527	0.053934184	0.087966854	0.164689609	0.003383152	0.900069402	0.953590047	Bacteria.Firmicutes.Negativicutes.Selenomonadales.Acidaminococcaceae	SRMS
132423	ENSG00000125508	rs10854170	0.238059065	0.300146798	0.7398496	0.328694684	-0.17457783	0.307611382	0.015418269	-0.10144758	0.146604366	0.294520422	0.046235244	0.103082221	0.224631795	0.124500619	0.994141038	0.99999132	Bacteria.Firmicutes.Clostridia.Clostridiales.Clostridiaceae_1	SRMS
132424	ENSG00000125508	rs10854170	0.118244409	0.036301779	0.726428724	0.241011701	-0.239381378	0.439624615	0.016328472	0.084628452	0.1512071	0.205647232	0.046467601	0.071520804	0.145851772	0.029274547	0.997282517	0.999171204	Bacteria.Proteobacteria.Gammaproteobacteria.Enterobacteriales.Enterobacteriaceae	SRMS
132425	ENSG00000125508	rs10854170	0.166886406	0.00109241	0.574348015	0.150623146	-0.183515437	0.701543053	-0.028408651	-0.113812102	0.131276515	0.205235073	0.050324174	0.078248905	0.134895613	0.001664572	0.752480141	0.786017649	Bacteria.Firmicutes.Clostridia.Clostridiales.Lachnospiraceae.Roseburia	SRMS
132426	ENSG00000125508	rs10854170	0.085917951	0.050362944	0.347039168	0.56107968	-0.362044171	0.503407111	0.078426264	0.069714257	0.207615371	0.252474981	0.082796981	0.119324247	0.163618927	0.061672967	0.99759175	0.986746924	Bacteria.Firmicutes.Clostridia.Clostridiales.Lachnospiraceae.Lachnospiraceae_UCG_008	SRMS
132427	ENSG00000125508	rs10854170	0.056428847	0.024370739	0.254753946	0.678982583	-0.291898108	0.569974182	0.095451664	-0.052344975	0.150280359	0.247280032	0.08307146	0.125913347	0.107717126	0.02152555	0.976314705	0.989769364	Bacteria.Firmicutes.Bacilli.Lactobacillales.Streptococcaceae.Streptococcus	SRMS
132428	ENSG00000125508	rs10854170	0.111443356	0.001280159	0.700631319	0.08977961	-0.207450679	0.650254087	-0.018665963	0.135448425	0.128558143	0.193124689	0.048336023	0.078646154	0.085888176	0.001467115	0.920699594	0.755259861	Bacteria.Proteobacteria.Betaproteobacteria.Burkholderiales.Alcaligenaceae.Parasutterella	SRMS
132429	ENSG00000125508	rs10854170	0.111842937	0.007537097	0.621836491	0.305479631	-0.250558654	0.726057179	-0.031321587	0.112843504	0.155449127	0.263226229	0.063197212	0.109249445	0.154646297	0.010924966	0.583160078	0.897291995	Bacteria.Firmicutes.Clostridia.Clostridiales.Christensenellaceae.Christensenellaceae_R_7_group	SRMS
132430	ENSG00000125508	rs10854170	0.272327853	0.013347275	0.453720273	0.328428357	-0.156852702	0.485933771	0.049848392	-0.083487021	0.141677959	0.19101588	0.066133723	0.084785217	0.139272431	0.006952731	0.990263512	0.935449612	Bacteria.Proteobacteria.Gammaproteobacteria.Pseudomonadales	SRMS
132431	ENSG00000125508	rs10854170	0.206952297	0.064616494	0.786677555	0.627531845	-0.235613273	0.681777176	-0.017662288	0.059616543	0.184837741	0.362683286	0.064995251	0.122285928	0.298687731	0.082817302	0.998896274	0.99087052	Bacteria.Proteobacteria.Deltaproteobacteria.Desulfovibrionales.Desulfovibrionaceae.Desulfovibrio	SRMS
132432	ENSG00000125508	rs10854170	0.502479837	0.325182149	0.72040594	0.86875995	-0.420314773	0.647054957	0.037197388	-0.019179871	0.623288226	0.652688998	0.103477342	0.115619361	0.997454612	0.821374203	0.997650199	0.999159905	Bacteria.Firmicutes.Clostridia.Clostridiales	SRMS
132433	ENSG00000125508	rs10854170	0.124786672	0.298106611	0.554703362	0.242394885	-0.288407621	0.288016272	-0.043014685	-0.132621557	0.185463474	0.274587743	0.072439049	0.112413851	0.184982648	0.161353486	0.789626881	0.996502544	Bacteria.Firmicutes.Clostridia.Clostridiales.Family_XI	SRMS
132434	ENSG00000125508	rs10854170	0.464110571	0.262732048	0.515291893	0.007253232	-0.118044305	0.241034543	-0.038638802	0.2390935	0.160289718	0.213351458	0.059062799	0.086242969	0.303991993	0.116303796	0.724363479	0.864304471	Bacteria.Proteobacteria.Betaproteobacteria.Burkholderiales	SRMS
132435	ENSG00000125508	rs10854170	0.153940337	0.014406214	0.822158423	0.393240844	-0.18507685	0.475927516	0.014372163	0.070254586	0.128295688	0.189277251	0.063683819	0.081741898	0.105937215	0.008577136	0.995339941	0.95316496	Bacteria.Proteobacteria.Deltaproteobacteria.Desulfovibrionales.Desulfovibrionaceae.Bilophila	SRMS
132436	ENSG00000125508	rs10854170	0.516452865	0.244849808	0.727624107	0.632286085	-0.414291343	0.888200944	0.036214521	-0.062762745	0.635040365	0.756837025	0.103530977	0.130543147	0.999435429	0.959065662	0.999968393	0.999515331	Bacteria.Firmicutes	SRMS
132437	ENSG00000125508	rs10854170	0.224903797	0.022611709	0.868481535	0.696523077	-0.222412386	0.603656245	0.014224485	-0.041821065	0.181524643	0.258464395	0.085564269	0.106753995	0.245953084	0.037453116	0.959263569	0.861921147	Bacteria.Firmicutes.Erysipelotrichia.Erysipelotrichales.Erysipelotrichaceae	SRMS
132438	ENSG00000125508	rs10854170	0.103881023	0.00371347	0.585296369	0.372660456	-0.218219678	0.587927166	0.036369297	-0.079212084	0.132298659	0.195308274	0.066318993	0.088239261	0.07260758	0.003478694	0.919978938	0.987424055	Bacteria.Proteobacteria.Gammaproteobacteria.Pasteurellales.Pasteurellaceae	SRMS
132439	ENSG00000125508	rs10854170	0.225352679	0.02282431	0.868016176	0.69897415	-0.222540653	0.603116251	0.014259153	-0.041450511	0.181807228	0.258654618	0.085467535	0.106715539	0.249100183	0.038339842	0.969105941	0.862305464	Bacteria.Firmicutes.Erysipelotrichia.Erysipelotrichales	SRMS
132440	ENSG00000125508	rs10854170	0.412786601	0.107193924	0.838399695	0.727818069	-0.167528144	0.459547854	0.013983839	-0.032618554	0.203238123	0.281323058	0.068293899	0.093320007	0.373087947	0.098707318	0.996489954	0.946234759	Bacteria.Proteobacteria.Gammaproteobacteria.Enterobacteriales.Enterobacteriaceae.Citrobacter	SRMS
132441	ENSG00000125508	rs10854170	0.06646004	0.000800487	0.283823428	0.027667268	-0.243518978	0.6650026	0.069738815	-0.243818463	0.130456744	0.189060055	0.064531067	0.108238725	0.078696231	0.000961432	0.977260763	0.740424326	Bacteria.Firmicutes.Negativicutes.Selenomonadales.Veillonellaceae.Veillonella	SRMS
132442	ENSG00000125508	rs10854170	0.086711491	0.040627157	0.312591058	0.762480348	-0.368455327	0.617843866	-0.091348839	0.036904035	0.211838159	0.295760092	0.089759592	0.121595982	0.180849738	0.045928379	0.799775158	0.991218786	Bacteria.Firmicutes.Clostridia.Clostridiales.Lachnospiraceae.Lachnospiraceae_ND3007_group	SRMS
132443	ENSG00000125508	rs10854170	0.10997436	0.004009723	0.660470828	0.424791653	-0.213004172	0.58041273	0.029336675	-0.070876274	0.13144639	0.194536342	0.066480045	0.088243351	0.079345898	0.003661985	0.920570146	0.989428248	Bacteria.Proteobacteria.Gammaproteobacteria.Pasteurellales.Pasteurellaceae.Haemophilus	SRMS
132444	ENSG00000125508	rs10854170	0.160280221	0.070160307	0.97530949	0.350414042	-0.200025805	0.408333531	-0.001922132	-0.091997982	0.140826929	0.22177904	0.061865984	0.097812181	0.134301639	0.024772729	0.718720573	0.907226844	Bacteria.Firmicutes.Clostridia.Clostridiales.Peptostreptococcaceae.Intestinibacter	SRMS
132445	ENSG00000125508	rs10854170	0.100074287	0.025588815	0.524718338	0.928644492	-0.254058619	0.532770641	-0.042594756	0.008842585	0.152289306	0.233167144	0.06660201	0.098362119	0.117134009	0.022170552	0.897110876	0.998819627	Bacteria.Firmicutes.Clostridia.Clostridiales.Ruminococcaceae.Ruminococcaceae_UCG_003	SRMS
132446	ENSG00000125508	rs10854170	0.579721207	0.697190447	0.892405156	0.347248453	-0.175877257	0.167204397	-0.00811207	0.08130772	0.315992623	0.427803062	0.05973881	0.085876543	0.897932211	0.673920113	0.999973618	0.989705988	Bacteria.Bacteroidetes.Bacteroidia.Bacteroidales.Bacteroidaceae.Bacteroides	SRMS
132447	ENSG00000125508	rs10854170	0.035936501	0.000701369	0.093109076	0.006518813	-0.284601405	0.648498481	-0.119288593	0.321434256	0.132860525	0.182208509	0.069994422	0.114345003	0.047847798	0.000925574	0.998043854	0.818499065	Bacteria.Firmicutes.Clostridia.Clostridiales.Ruminococcaceaencultured	SRMS
132448	ENSG00000125508	rs10854170	0.217796767	0.181105407	0.366925002	0.680148133	-0.700006861	0.782726216	0.096480494	-0.047617127	0.562495793	0.578999152	0.106187463	0.114983324	0.954184916	0.626332537	0.999826541	0.999832315	Bacteria.Firmicutes.Clostridia.Clostridiales.Lachnospiraceae	SRMS
132449	ENSG00000125508	rs10854170	0.115655185	0.005090311	0.412431277	0.352753628	-0.206915216	0.53719609	-0.037533366	0.064476622	0.129760733	0.185261129	0.045499119	0.06888756	0.084356367	0.00386355	0.730398807	0.993577312	Bacteria.Proteobacteria.Betaproteobacteria.Burkholderiales.Alcaligenaceae.Sutterella	SRMS
132450	ENSG00000125508	rs10854170	0.607893918	0.394143998	0.580228632	0.141260668	-0.109400269	0.232866633	0.048951022	-0.154175974	0.212186896	0.271463342	0.088066769	0.103526664	0.510570519	0.263715933	0.998891856	0.999590371	Bacteria.Firmicutes.Bacilli.Bacillales.Staphylococcaceae.Staphylococcus	SRMS
132451	ENSG00000125508	rs10854170	0.18880654	0.028933748	0.621382667	0.439666502	-0.287584291	0.752152352	-0.04356301	0.11485143	0.216546429	0.336693877	0.087782039	0.14771303	0.338725155	0.055645558	0.99032513	0.890821271	Bacteria.Firmicutes.Clostridia.Clostridiales.Ruminococcaceae.Ruminococcaceae_UCG_013	SRMS
132452	ENSG00000125508	rs10854170	0.064377849	0.025583807	0.303448318	0.714107222	-0.287184382	0.567884498	0.086629279	-0.046392696	0.152632667	0.248525954	0.083515716	0.12608479	0.121738022	0.022890503	0.988415778	0.993308085	Bacteria.Firmicutes.Bacilli.Lactobacillales.Streptococcaceae	SRMS
132453	ENSG00000125508	rs10854170	0.892800569	0.273568146	0.362010803	0.698978768	-0.030472289	0.404763492	-0.045183805	0.035097167	0.225236578	0.366560121	0.049219631	0.090360129	0.675736004	0.273580279	0.934569382	0.925548083	Bacteria.Firmicutes.Clostridia.Clostridiales.Ruminococcaceae.Faecalibacterium	SRMS
132454	ENSG00000125508	rs10854170	0.146912616	0.074354293	0.62763925	0.836446227	-0.252536608	0.48760217	-0.032697929	-0.020852354	0.172021493	0.268857258	0.067091228	0.100604314	0.211361947	0.056502817	0.996596763	0.999791394	Bacteria.Firmicutes.Clostridia.Clostridiales.Ruminococcaceae.Ruminococcaceae_UCG_005	SRMS
132455	ENSG00000125508	rs10854170	0.395002152	0.063158419	0.841900069	0.962888738	-0.170174752	0.520629788	0.01689592	-0.005900618	0.198742971	0.275401304	0.084368607	0.126328459	0.382047251	0.081487856	0.901121106	0.911096825	Bacteria.Firmicutes.Clostridia.Clostridiales.Ruminococcaceae.Ruminiclostridium_9	SRMS
132456	ENSG00000125508	rs10854170	0.511153028	0.086391045	0.236386401	0.031575725	-0.102929525	0.349860045	0.081501224	-0.235034354	0.155793557	0.200937748	0.068195587	0.106969489	0.282770819	0.048896957	0.979221309	0.998719086	Bacteria.Firmicutes.Bacilli.Bacillales.Family_XI.Gemella	SRMS
132457	ENSG00000125508	rs10854170	0.904858549	0.548599898	0.520152797	0.649607064	0.049203633	0.306204994	-0.053428254	0.05102105	0.410053044	0.507793652	0.082626592	0.111784483	0.92987404	0.686192838	0.999135888	0.996172726	Bacteria.Firmicutes.Clostridia.Clostridiales.Ruminococcaceae	SRMS
132458	ENSG00000125508	rs10854170	0.619377953	0.30189133	0.069048365	0.001179653	-0.070901568	0.205696156	0.123323515	-0.401278907	0.142052327	0.197660361	0.066707807	0.118249936	0.321925793	0.11546998	0.945687051	0.434439683	Bacteria.Firmicutes.Bacilli.Lactobacillales.Carnobacteriaceae.Granulicatella	SRMS
132459	ENSG00000125508	rs10854170	0.16862621	0.012000508	0.492288989	0.541879236	-0.182989946	0.50382494	-0.040562132	0.05633405	0.131445472	0.1949272	0.058736428	0.091867901	0.118138612	0.006741001	0.986950102	0.97562022	Bacteria.Bacteroidetes.Bacteroidia.Bacteroidales.Porphyromonadaceae	SRMS
132460	ENSG00000125508	rs10854170	0.15487662	0.032526064	0.807834253	0.142814214	-0.183023949	0.423570058	-0.01572883	0.127871286	0.127165698	0.193884017	0.064405911	0.086204371	0.099295167	0.015042065	0.997604342	0.996621608	Bacteria.Proteobacteria.Deltaproteobacteria	SRMS
132461	ENSG00000125508	rs10854170	0.077560935	0.017741618	0.457628994	0.403452819	-0.256938152	0.48598778	0.032711875	0.061593122	0.143268739	0.199761214	0.043778459	0.073241344	0.095882484	0.012675551	0.999492402	0.999741582	Bacteria.Proteobacteria.Gammaproteobacteria.Enterobacteriales.Enterobacteriaceae.Escherichia_Shigella	SRMS
132462	ENSG00000125508	rs10854170	0.059155995	0.001372922	0.29080986	0.095406164	-0.319690415	0.728008869	-0.065984608	0.127291716	0.166443363	0.21768785	0.061956563	0.075224809	0.090834217	0.002819165	0.959597159	0.99789802	Bacteria.Verrucomicrobia	SRMS
132463	ENSG00000125508	rs10854170	0.146160176	0.128245432	0.666839726	0.97824671	-0.247964322	0.51939793	-0.027927143	0.003163532	0.168587344	0.337119111	0.064577646	0.115574482	0.249042997	0.092509431	0.999985325	0.999758873	Bacteria.Firmicutes.Clostridia.Clostridiales.Ruminococcaceae.Ruminococcaceae_UCG_014	SRMS
132464	ENSG00000125508	rs10854170	0.115280316	0.00533706	0.710571425	0.974586073	-0.207692381	0.538392043	-0.028245402	0.003955348	0.130111401	0.186756945	0.07578236	0.123682292	0.084543798	0.004273052	0.999670759	0.996530704	Bacteria.Firmicutes.Clostridia.Clostridiales.Ruminococcaceae.Flavonifractor	SRMS
132465	ENSG00000125508	rs10854170	0.484830315	0.034134171	0.77055478	0.801887248	-0.1470058	0.552509305	0.02378028	0.033830167	0.209239107	0.255303141	0.081197514	0.13428206	0.50321556	0.057960085	0.948905015	0.966332496	Bacteria.Firmicutes.Clostridia.Clostridiales.Ruminococcaceae.Ruminococcaceae_NK4A214_group	SRMS
132466	ENSG00000125508	rs10854170	0.132183391	0.04337187	0.694300699	0.437239462	-0.20338478	0.43590794	-0.028027644	-0.082203084	0.133392726	0.211569493	0.070996333	0.105161772	0.100882882	0.020460033	0.957070672	0.99223971	Bacteria.Actinobacteria.Actinobacteria.Bifidobacteriales.Bifidobacteriaceae	SRMS
132467	ENSG00000125508	rs10854170	0.090359993	0.069818498	0.355638403	0.767303329	-0.339753247	0.605529604	-0.070901838	0.037163319	0.197637176	0.328471021	0.076210812	0.125067946	0.23232521	0.08747005	0.998832683	0.995738724	Bacteria.Firmicutes.Clostridia.Clostridiales.Ruminococcaceae.Eubacterium_coprostanoligenes_group	SRMS
132468	ENSG00000125508	rs10854170	0.333890793	0.606818017	0.605330593	0.142984648	-0.40308801	-0.30285839	0.051973452	0.206672139	0.414040716	0.585647917	0.100087907	0.13938835	0.744606362	0.607093522	0.999330493	0.996754281	Bacteria.Proteobacteria	SRMS
132469	ENSG00000125508	rs10854170	0.253679528	0.001208466	0.713953165	0.121528446	-0.158067206	0.670748142	0.019789253	0.137319311	0.137251684	0.198113102	0.053752358	0.087526216	0.16531824	0.002106497	0.769603472	0.970562572	Bacteria.Firmicutes.Negativicutes.Selenomonadales.Acidaminococcaceae.Phascolarctobacterium	SRMS
132470	ENSG00000125508	rs10854170	0.115933749	0.00511254	0.534032145	0.714076471	-0.206730707	0.541824104	-0.040694341	-0.032929633	0.129746096	0.18695685	0.065090677	0.08948517	0.078146607	0.003942528	0.987817466	0.997201293	Bacteria.Firmicutes.Clostridia.Clostridiales.Lachnospiraceae.Coprococcus_1	SRMS
132471	ENSG00000125508	rs10854170	0.033891688	0.001111141	0.118497271	0.118661286	-0.380654122	0.724826956	-0.102238588	0.151380363	0.17564566	0.212386609	0.064625017	0.095730957	0.080564251	0.003927825	0.545468916	0.955893766	Bacteria.Firmicutes.Clostridia.Clostridiales.Ruminococcaceae.Ruminococcus_1	SRMS
132472	ENSG00000125508	rs10854170	0.223061586	0.002250378	0.924446458	0.138639867	-0.190865103	0.659738084	-0.009512633	-0.201938521	0.155151553	0.207399586	0.099919432	0.134689415	0.169057282	0.003034286	0.897020329	0.86508425	Bacteria.Actinobacteria	SRMS
132473	ENSG00000125508	rs10854170	0.501795757	0.012608984	0.532513632	0.585034246	-0.119186409	0.593708358	0.042544323	0.050489246	0.176458925	0.231394025	0.067797036	0.092002121	0.375679992	0.020187658	0.847536449	0.992480232	Bacteria.Firmicutes.Clostridia.Clostridiales.Ruminococcaceae.Ruminococcus_2	SRMS
132474	ENSG00000125508	rs10854170	0.175958848	0.031973197	0.944230246	0.593770666	-0.204901917	0.47529931	-0.004185647	-0.048235296	0.149759592	0.216841584	0.059603443	0.089986967	0.153806396	0.019357585	0.974894152	0.979585985	Bacteria.Firmicutes.Erysipelotrichia.Erysipelotrichales.Erysipelotrichaceae.Erysipelatoclostridium	SRMS
132475	ENSG00000125508	rs10854170	0.374642519	0.301043479	0.488134351	0.101938337	-0.138006323	0.257531328	0.064246002	-0.302492751	0.15437674	0.247033276	0.092142321	0.182336801	0.277005725	0.119244448	0.999739884	0.859864217	Bacteria.Actinobacteria.Coriobacteriia.Coriobacteriales.Coriobacteriaceae	SRMS
132476	ENSG00000125508	rs10854170	0.63008018	0.336076627	0.510632404	0.360498473	-0.097913559	0.302761103	0.063609456	-0.13499085	0.202340766	0.312407586	0.096159988	0.146582869	0.53174595	0.215256874	0.99792254	0.986607256	Bacteria.Firmicutes.Clostridia.Clostridiales.Family_XIII.Family_XIII_AD3011_group	SRMS
132477	ENSG00000125508	rs10854170	0.312384811	0.107897432	0.739436877	0.442228061	-0.171572517	0.404957154	0.019797979	-0.071254385	0.168515164	0.248410464	0.059271158	0.092159485	0.297678111	0.078110731	0.999858829	0.936374946	Bacteria.Proteobacteria.Betaproteobacteria.Neisseriales.Neisseriaceae.Eikenella	SRMS
132478	ENSG00000125508	rs10854170	0.561312175	0.055392567	0.563640524	0.651187119	-0.11576969	0.456062368	0.040302046	-0.046781392	0.198271587	0.233780513	0.069436404	0.102993904	0.401540354	0.066855622	0.997329664	0.92426646	Bacteria.Firmicutes.Negativicutes.Selenomonadales.Veillonellaceae.Megasphaera	SRMS
132479	ENSG00000125508	rs10854170	0.172282724	0.026473413	0.540973761	0.448460092	-0.183842341	0.46869827	-0.040179305	0.104411575	0.133208928	0.206393517	0.065376236	0.136915084	0.118529378	0.016551581	0.92078388	0.925546474	Bacteria.Firmicutes.Clostridia.Clostridiales.Lachnospiraceae.Fusicatenibacter	SRMS
132480	ENSG00000125508	rs10854170	0.276719671	0.00369473	0.704213218	0.222885724	-0.162674618	0.588940477	0.019217632	0.083239337	0.148300039	0.195530983	0.050398329	0.067638077	0.15843282	0.003937127	0.955858825	0.963135309	Bacteria.Firmicutes.Clostridia.Clostridiales.Lachnospiraceae.Tyzzerella	SRMS
132481	ENSG00000125534	rs72629024	0.178096799	0.005090508	0.659330791	0.367942255	0.221110888	-0.795870446	0.027800898	-0.095151539	0.162417671	0.274470643	0.062774523	0.104948807	0.226540322	0.011196581	0.815793714	0.996502544	Bacteria.Firmicutes.Clostridia.Clostridiales.Family_XI	PPDPF
132482	ENSG00000125534	rs72629024	0.143753644	0.017171348	0.358185822	0.632081759	0.159569836	-0.512930979	0.039981481	0.049389272	0.107831028	0.20972258	0.043204982	0.102665318	0.09369784	0.009679322	0.867288062	0.909375003	Bacteria.Fusobacteria.Fusobacteriia.Fusobacteriales	PPDPF
132483	ENSG00000125534	rs72629024	0.179907531	0.039218184	0.662698978	0.957868132	0.219086506	-0.606181899	0.025731879	-0.005337031	0.161611938	0.288058809	0.058722657	0.100635702	0.257015001	0.060605986	0.999878354	0.998275086	Bacteria.Bacteroidetes.Bacteroidia.Bacteroidales.Porphyromonadaceae.Barnesiella	PPDPF
132484	ENSG00000125534	rs72629024	0.353623898	0.000439081	0.762506171	0.095346364	0.139252764	-0.827499888	-0.013417318	-0.122467481	0.149050249	0.223366299	0.044213999	0.072360512	0.315634127	0.001839084	0.880544813	0.998607976	Bacteria.Firmicutes.Clostridia.Clostridiales.Lachnospiraceae.Tyzzerella_4	PPDPF
132485	ENSG00000125534	rs72629024	0.187812158	0.096439362	0.368940505	0.659312984	0.468239334	-0.808743897	-0.064867042	0.046002871	0.351773495	0.479459479	0.071696301	0.103868836	0.821666382	0.404727011	0.999135888	0.996172726	Bacteria.Firmicutes.Clostridia.Clostridiales.Ruminococcaceae	PPDPF
132486	ENSG00000125534	rs72629024	0.076221929	0.010470342	0.316838164	0.526106235	0.255472121	-0.716817896	0.081160076	-0.101564548	0.141790896	0.271898777	0.080456608	0.159343103	0.158296552	0.017300018	0.998820086	0.961415255	Bacteria.Firmicutes.Clostridia.Clostridiales.Family_XIII	PPDPF
132487	ENSG00000125534	rs72629024	0.056963404	0.007174788	0.259016136	0.458694909	0.261670914	-0.759763552	0.048463322	-0.070901481	0.135017907	0.273661583	0.042560977	0.095114017	0.107265303	0.01079434	0.99714486	0.996602117	Bacteria.Firmicutes.Clostridia.Clostridiales.Clostridiaceae_1.Clostridium_sensu_stricto_1	PPDPF
132488	ENSG00000125534	rs72629024	0.121128011	0.00067017	0.659670375	0.394132696	0.181277651	-0.628719856	-0.025316364	0.092689014	0.115418372	0.175945048	0.057225406	0.108049249	0.085366552	0.000893602	0.997117901	0.950206352	Bacteria.Firmicutes.Clostridia.Clostridiales.Lachnospiraceae.Eubacterium_hallii_group	PPDPF
132489	ENSG00000125534	rs72629024	0.390716119	0.011015949	0.458809605	0.937596329	0.112132952	-0.602717196	-0.040883255	0.007591315	0.129770022	0.230292775	0.054858765	0.096587923	0.313540578	0.013930197	0.539487941	0.999370792	Bacteria.Firmicutes.Clostridia.Clostridiales.Christensenellaceae	PPDPF
132490	ENSG00000125534	rs72629024	0.941505241	0.103658029	0.715135672	0.769981325	0.028046587	-0.708781104	0.02517997	0.024471599	0.380744978	0.429425333	0.068692094	0.08334354	0.965605487	0.409173635	0.997675757	0.944715108	Bacteria.Bacteroidetes	PPDPF
132491	ENSG00000125534	rs72629024	0.325483152	0.004024442	0.982849638	0.3121115	0.170126498	-0.809471109	0.001408163	-0.115876909	0.171715426	0.271425814	0.065255224	0.113747254	0.37167838	0.013339915	0.984836208	0.998600531	Bacteria.Firmicutes.Clostridia.Clostridiales.Ruminococcaceae.Ruminiclostridium_6	PPDPF
132492	ENSG00000125534	rs72629024	0.195633405	0.027300442	0.873934791	0.611974761	0.176486988	-0.527190318	0.013669023	0.094332964	0.134975729	0.2334616	0.085812509	0.185068601	0.19012285	0.021124971	0.999005033	0.927510371	Bacteria.Actinobacteria.Coriobacteriia.Coriobacteriales	PPDPF
132493	ENSG00000125534	rs72629024	0.75813573	0.052468412	0.03025951	0.779653362	-0.043844165	-0.565413877	-0.100763356	0.025431914	0.141785014	0.286223364	0.045488206	0.090526301	0.472852081	0.053404006	0.730058533	0.976038344	Bacteria.Bacteroidetes.Bacteroidia.Bacteroidales.Prevotellaceae.Prevotella_9	PPDPF
132494	ENSG00000125534	rs72629024	0.256079567	0.317206461	0.710142036	0.509705039	0.243350022	-0.374893193	-0.029531049	-0.094800886	0.212384693	0.37192889	0.079108701	0.142997959	0.470161279	0.329626709	0.926352608	0.890709939	Bacteria.Firmicutes.Negativicutes.Selenomonadales	PPDPF
132495	ENSG00000125534	rs72629024	0.132851929	0.001376944	0.921665207	0.812212282	0.170493096	-0.617379367	-0.005716343	0.023519357	0.112016915	0.184660238	0.057905207	0.098596874	0.086207338	0.001428171	0.791737658	0.98350304	Bacteria.Firmicutes.Clostridia.Clostridiales.Lachnospiraceae.Dorea	PPDPF
132496	ENSG00000125534	rs72629024	0.243177481	0.001375638	0.5359291	0.807331479	0.138123519	-0.586433147	-0.039289434	0.02850978	0.117274178	0.175387896	0.063137007	0.116430068	0.154488366	0.001541803	0.998043854	0.98261409	Bacteria.Firmicutes.Clostridia.Clostridiales.Ruminococcaceaencultured	PPDPF
132497	ENSG00000125534	rs72629024	0.434521718	0.033516259	0.640617067	0.469458132	0.120651475	-0.495640797	0.029260677	-0.069524767	0.153432872	0.228204457	0.062385414	0.095550715	0.392845235	0.038968495	0.853180646	0.902660525	Bacteria.Firmicutes.Negativicutes.Selenomonadales.Veillonellaceae	PPDPF
132498	ENSG00000125534	rs72629024	0.268264462	0.028156103	0.919662209	0.491923366	0.180135632	-0.501672668	-0.00796692	-0.064533516	0.16132118	0.223431581	0.078684178	0.093369269	0.272412176	0.044482438	0.972739402	0.833514998	Bacteria.Firmicutes.Erysipelotrichia.Erysipelotrichales	PPDPF
132499	ENSG00000125534	rs72629024	0.891287505	0.008587899	0.082454568	0.462079092	0.018606047	-0.526590335	-0.081706806	0.0548795	0.1356009	0.194293162	0.046322719	0.074180549	0.450748302	0.015167097	0.429580154	0.888382771	Bacteria.Firmicutes.Clostridia.Clostridiales.Lachnospiraceae.Lachnospiraceae_UCG_010	PPDPF
132500	ENSG00000125534	rs72629024	0.131508457	0.001218582	0.913722736	0.645004123	0.167500381	-0.593236469	-0.004758909	0.033756142	0.109662298	0.175358795	0.043753427	0.072928049	0.093434642	0.001045907	0.838563088	0.92250092	Bacteria.Firmicutes.Clostridia.Clostridiales.Lachnospiraceae.Lachnospiraceae_NK4A136_group	PPDPF
132501	ENSG00000125534	rs72629024	0.075623911	0.001242166	0.266069987	0.246931967	0.328591337	-0.798969467	0.076058927	-0.102675593	0.181992364	0.236606764	0.067800136	0.087880654	0.190283674	0.007551957	0.961249848	0.997513341	Bacteria.Firmicutes.Clostridia.Clostridiales.Lachnospiraceae.Eubacterium_xylanophilum_group	PPDPF
132502	ENSG00000125534	rs72629024	0.940580532	0.103534586	0.715983881	0.769569037	0.028486319	-0.709019163	0.025099674	0.024516763	0.380685184	0.429412861	0.06868707	0.083343525	0.965092558	0.410385117	0.997187614	0.941674949	Bacteria.Bacteroidetes.Bacteroidia.Bacteroidales	PPDPF
132503	ENSG00000125534	rs72629024	0.718846361	0.027393242	0.171199303	0.782678898	0.049231387	-0.567445737	0.092147674	-0.036507711	0.13616018	0.251445292	0.066597564	0.13180911	0.468161146	0.027976749	0.967792983	0.975114706	Bacteria.Firmicutes.Bacilli.Lactobacillales	PPDPF
132504	ENSG00000125534	rs72629024	0.019181298	7.45E-05	0.064698461	0.043340107	0.291823846	-0.8184576	-0.083323665	0.169564578	0.121501089	0.193440722	0.044339428	0.082285902	0.034854833	0.000235756	0.560619769	0.846676157	Bacteria.Proteobacteria.Betaproteobacteria.Burkholderiales.Alcaligenaceae	PPDPF
132505	ENSG00000125534	rs72629024	0.511529427	0.024484311	0.27947505	0.281222832	0.087455365	-0.479078255	0.059762097	-0.10190307	0.13249037	0.208017366	0.054797412	0.093780805	0.367792615	0.025158932	0.432124155	0.927273021	Bacteria.Firmicutes.Clostridia.Clostridiales.Lachnospiraceae.Anaerostipes	PPDPF
132506	ENSG00000125534	rs72629024	0.130867559	0.001092211	0.846870455	0.832269197	0.174078046	-0.600394649	0.010105054	0.018998189	0.113776006	0.175641297	0.052118759	0.089342199	0.093791349	0.000994033	0.653821231	0.995819926	Bacteria.Firmicutes.Clostridia.Clostridiales.Lachnospiraceae.Lachnospira	PPDPF
132507	ENSG00000125534	rs72629024	0.081531456	0.000539412	0.143587881	0.221274814	0.190988841	-0.672619792	-0.072354797	0.09060449	0.107944836	0.184729604	0.048873963	0.073363744	0.061862348	0.000658087	0.922729228	0.848291163	Bacteria.Bacteroidetes.Bacteroidia.Bacteroidales.Rikenellaceae.Alistipes	PPDPF
132508	ENSG00000125534	rs72629024	0.026901953	0.002950504	0.112989621	0.561210307	0.293846121	-0.592878607	0.088609984	0.076264046	0.129776581	0.191909782	0.055153724	0.130578651	0.055418302	0.004107161	0.697583895	0.981481548	Bacteria.Firmicutes.Clostridia.Clostridiales.Lachnospiraceae.Eubacterium_eligens_group	PPDPF
132509	ENSG00000125534	rs72629024	0.211293234	0.00225818	0.952118848	0.822733176	0.16347173	-0.589478699	0.002357937	-0.01644486	0.129486444	0.185380044	0.039117442	0.073108415	0.204332187	0.003968481	0.999354761	0.999171204	Bacteria.Proteobacteria.Gammaproteobacteria.Enterobacteriales.Enterobacteriaceae	PPDPF
132510	ENSG00000125534	rs72629024	0.017934243	0.000139957	0.011360448	0.121296979	0.268746692	-0.679630382	0.165846691	-0.166366407	0.110660701	0.167897361	0.063652093	0.10597348	0.02823906	0.000270636	0.88760533	0.997132292	Bacteria.Firmicutes.Bacilli.Bacillales	PPDPF
132511	ENSG00000125534	rs72629024	0.780033616	0.234403811	0.148674256	0.141384151	-0.050589848	-0.307583416	-0.088801561	0.124632398	0.180397092	0.256269083	0.060757249	0.083715049	0.499330211	0.16173741	0.981446852	0.925873833	Bacteria.Proteobacteria.Gammaproteobacteria.Enterobacteriales.Enterobacteriaceae.Citrobacter	PPDPF
132512	ENSG00000125534	rs72629024	0.399309748	0.01115455	0.444761204	0.930409193	0.110219037	-0.601563048	-0.04221012	0.0084665	0.129908717	0.230267977	0.054899622	0.09657334	0.318792292	0.014402951	0.538526301	0.994087343	Bacteria.Firmicutes.Clostridia.Clostridiales.Christensenellaceae.Christensenellaceae_R_7_group	PPDPF
132513	ENSG00000125534	rs72629024	0.736931993	0.466894036	0.992706663	0.778059894	0.173036433	-0.441426783	-0.000790179	-0.03037561	0.512912214	0.603170257	0.086111855	0.107326226	0.997454612	0.849792241	0.998446538	0.999159905	Bacteria.Firmicutes.Clostridia.Clostridiales	PPDPF
132514	ENSG00000125534	rs72629024	0.925873991	0.026548398	0.65430161	0.415848133	0.028824843	-0.859590285	0.025999911	0.063104546	0.308620923	0.378719878	0.0577944	0.077062187	0.949380714	0.207416786	0.999973618	0.989705988	Bacteria.Bacteroidetes.Bacteroidia.Bacteroidales.Bacteroidaceae.Bacteroides	PPDPF
132515	ENSG00000125534	rs72629024	0.125939017	0.000724016	0.316318556	0.48976882	0.168312895	-0.630771969	-0.05288428	0.05323285	0.108571998	0.177727102	0.0523692	0.076635903	0.093706274	0.00088604	0.995339941	0.95533137	Bacteria.Proteobacteria.Deltaproteobacteria.Desulfovibrionales.Desulfovibrionaceae.Bilophila	PPDPF
132516	ENSG00000125534	rs72629024	0.080618401	0.000533166	0.140010135	0.219073938	0.191585904	-0.673157758	-0.072794515	0.090955438	0.107949782	0.184694024	0.048724032	0.073293324	0.060995016	0.000641169	0.924433301	0.863647932	Bacteria.Bacteroidetes.Bacteroidia.Bacteroidales.Rikenellaceae	PPDPF
132517	ENSG00000125534	rs72629024	0.147882286	0.000905658	0.994918983	0.702222821	0.162403454	-0.61882982	0.000321948	-0.038018214	0.110894794	0.177914991	0.050361915	0.099002643	0.09676384	0.001102802	0.99935717	0.960853802	Bacteria.Firmicutes.Erysipelotrichia.Erysipelotrichales.Erysipelotrichaceae.Erysipelotrichaceae_UCG_003	PPDPF
132518	ENSG00000125534	rs72629024	0.201288458	0.002944589	0.705120545	0.365477416	0.208598871	-0.762159054	-0.025235993	0.110422585	0.161583663	0.246649754	0.066395436	0.121163469	0.249310997	0.010164052	0.99759175	0.986746924	Bacteria.Firmicutes.Clostridia.Clostridiales.Lachnospiraceae.Lachnospiraceae_UCG_008	PPDPF
132519	ENSG00000125534	rs72629024	0.076278739	0.000373023	0.387169685	0.144372749	0.228326142	-0.786353901	0.051814588	-0.206860384	0.126749571	0.209436173	0.059515083	0.140007699	0.093721247	0.000855967	0.991744893	0.856262504	Bacteria.Firmicutes.Bacilli.Lactobacillales.Carnobacteriaceae	PPDPF
132520	ENSG00000125534	rs72629024	0.152761442	0.002372704	0.999311804	0.660665936	0.165800586	-0.652780553	-4.89E-05	0.06013926	0.114598993	0.206365983	0.056473804	0.136365723	0.110186158	0.002777183	0.932084521	0.945867177	Bacteria.Firmicutes.Clostridia.Clostridiales.Lachnospiraceae.Fusicatenibacter	PPDPF
132521	ENSG00000125534	rs72629024	0.04262497	0.006046191	0.063680705	0.691107983	0.230705778	-0.61801518	-0.079157062	0.033142829	0.111560354	0.217747124	0.041957288	0.083038312	0.057835829	0.006051903	0.488773654	0.860464749	Bacteria.Firmicutes.Clostridia.Clostridiales.Lachnospiraceae.Roseburia	PPDPF
132522	ENSG00000125534	rs72629024	0.827401608	0.236452252	0.052920962	0.53997862	-0.031922915	-0.440090691	0.132298637	-0.106684749	0.145822827	0.368295157	0.067104077	0.173160758	0.53407956	0.151027725	0.933709887	0.933837527	Bacteria.Firmicutes.Bacilli	PPDPF
132523	ENSG00000125534	rs72629024	0.142659073	0.125862033	0.812091565	0.270074707	0.199626665	-0.387026291	-0.015541934	-0.144916895	0.1345251	0.249603675	0.065111582	0.130277166	0.165029761	0.088028189	0.926890345	0.887147064	Bacteria.Firmicutes.Clostridia.Clostridiales.Lachnospiraceae.Blautia	PPDPF
132524	ENSG00000125534	rs72629024	0.601636233	0.009218577	0.185016122	0.974599459	0.067916026	-0.620195922	0.091166093	0.004099448	0.129459047	0.231072038	0.068050895	0.128255812	0.399682441	0.011002693	0.976314705	0.994365378	Bacteria.Firmicutes.Bacilli.Lactobacillales.Streptococcaceae.Streptococcus	PPDPF
132525	ENSG00000125534	rs72629024	0.831348832	0.035200496	0.364739107	0.764107566	0.037855608	-0.544084795	-0.055323848	0.027299421	0.177035861	0.252947267	0.060611247	0.090589617	0.570739373	0.060083702	0.997594253	0.968948848	Bacteria.Firmicutes.Erysipelotrichia.Erysipelotrichales.Erysipelotrichaceae.Faecalitalea	PPDPF
132526	ENSG00000125534	rs72629024	0.010422692	0.002792388	0.031366335	0.416565335	0.36600116	-0.704668782	0.11934144	-0.067404931	0.13873889	0.22671828	0.05424563	0.082441141	0.040779349	0.007085204	0.605999281	0.991307536	Bacteria.Firmicutes.Clostridia.Clostridiales.Ruminococcaceae.Ruminococcus_2	PPDPF
132527	ENSG00000125534	rs72629024	0.44883524	0.014589588	0.932231034	0.389904667	0.182240423	-0.855252214	-0.005429972	0.07967865	0.239170752	0.340800609	0.063606451	0.092052427	0.73673552	0.078404908	0.998803525	0.997226571	Bacteria.Firmicutes.Clostridia.Clostridiales.Lachnospiraceae.Eubacterium_rectale_group	PPDPF
132528	ENSG00000125534	rs72629024	0.672924071	0.257151733	0.110971064	0.60240229	-0.078530106	-0.464558416	-0.118217306	0.070579561	0.185187423	0.406369345	0.073161163	0.134820847	0.658126438	0.301625843	0.683397968	0.935161318	Bacteria.Firmicutes.Clostridia.Clostridiales.Ruminococcaceae.Anaerotruncus	PPDPF
132529	ENSG00000125534	rs72629024	0.093064539	0.000853586	0.433796202	0.711417398	0.228956623	-0.632079522	0.03966528	-0.020629096	0.134325138	0.180745999	0.050362523	0.055517901	0.117604831	0.001968533	0.959597159	0.99789802	Bacteria.Verrucomicrobia	PPDPF
132530	ENSG00000125534	rs72629024	0.137972002	0.017826393	0.383528996	0.648304849	0.16209641	-0.515920883	0.037840115	0.047607103	0.107929331	0.212229679	0.043130113	0.103890071	0.093298883	0.009729307	0.876131463	0.913223836	Bacteria.Fusobacteria.Fusobacteriia.Fusobacteriales.Fusobacteriaceae.Fusobacterium	PPDPF
132531	ENSG00000125534	rs72629024	0.207390144	0.000922266	0.186947288	0.449294263	0.139515583	-0.597896681	-0.063196474	0.057863208	0.109556315	0.172183228	0.047383274	0.076016415	0.122539576	0.00109191	0.890867366	0.936854604	Bacteria.Firmicutes.Clostridia.Clostridiales.Ruminococcaceae.Ruminococcaceae_UCG_002	PPDPF
132532	ENSG00000125534	rs72629024	0.321152435	0.003106592	0.41506397	0.338686798	0.12248953	-0.549800182	0.030178258	-0.076564503	0.122523625	0.178986752	0.03679094	0.079435027	0.221570978	0.003533319	0.999492402	0.999741582	Bacteria.Proteobacteria.Gammaproteobacteria.Enterobacteriales.Enterobacteriaceae.Escherichia_Shigella	PPDPF
132533	ENSG00000125534	rs72629024	0.083724947	0.00066003	0.549404121	0.229186686	0.201600432	-0.744093329	0.038220679	-0.106873823	0.114778485	0.207953773	0.063511151	0.088043328	0.075808279	0.000862588	0.944382312	0.983925624	Bacteria.Actinobacteria.Actinobacteria.Bifidobacteriales.Bifidobacteriaceae	PPDPF
132534	ENSG00000125534	rs72629024	0.210930247	0.030576852	0.908510833	0.671152277	0.172452262	-0.532015418	0.009744401	0.066219417	0.13649006	0.240647631	0.084465238	0.155262157	0.196470059	0.023945165	0.999739884	0.902497924	Bacteria.Actinobacteria.Coriobacteriia.Coriobacteriales.Coriobacteriaceae	PPDPF
132535	ENSG00000125534	rs72629024	0.27792522	0.028854979	0.945278279	0.480899013	0.176238865	-0.499227606	-0.005428918	-0.066228056	0.161073055	0.223360568	0.07879062	0.093418898	0.276653139	0.044449959	0.963782139	0.832883138	Bacteria.Firmicutes.Erysipelotrichia.Erysipelotrichales.Erysipelotrichaceae	PPDPF
132536	ENSG00000125534	rs72629024	0.205004856	0.000932909	0.522158874	0.767380014	0.144013691	-0.613185753	0.03437336	0.023829919	0.112488118	0.176772429	0.053415636	0.080223498	0.109711755	0.001217513	0.919978938	0.992379592	Bacteria.Proteobacteria.Gammaproteobacteria.Pasteurellales.Pasteurellaceae	PPDPF
132537	ENSG00000125534	rs72629024	0.184192085	0.001642509	0.942639054	0.998395503	0.171077501	-0.603910814	0.005362144	0.000296897	0.127458001	0.183805826	0.074234984	0.147074261	0.169159821	0.002418458	0.999672451	0.999487267	Bacteria.Firmicutes.Clostridia.Clostridiales.Ruminococcaceae.Butyricicoccus	PPDPF
132538	ENSG00000125534	rs72629024	0.166406139	0.047665533	0.820839746	0.766082129	0.182484981	-0.534001542	-0.011871757	-0.029212316	0.130389424	0.264549452	0.052210433	0.097781071	0.195088743	0.039331783	0.959667475	0.997216401	Bacteria.Firmicutes.Clostridia.Clostridiales.Ruminococcaceae.Subdoligranulum	PPDPF
132539	ENSG00000125534	rs72629024	0.077201417	0.000616314	0.367733945	0.223603496	0.228729865	-0.755059351	0.054177013	-0.157627392	0.127381348	0.209761557	0.0597292	0.128284905	0.091913494	0.001266725	0.945687051	0.840287327	Bacteria.Firmicutes.Bacilli.Lactobacillales.Carnobacteriaceae.Granulicatella	PPDPF
132540	ENSG00000125534	rs72629024	0.123998434	0.000438616	0.87053111	0.202938278	0.17563991	-0.721078087	0.009071695	-0.165525678	0.112706499	0.194622842	0.055440711	0.128694238	0.106244106	0.000577455	0.732995721	0.781697817	Bacteria.Firmicutes.Clostridia.Clostridiales.Peptostreptococcaceae	PPDPF
132541	ENSG00000125534	rs72629024	0.027750072	0.000117381	0.135817005	0.055358489	0.314870305	-0.838450626	-0.078765451	0.168191061	0.139858062	0.204532063	0.052152706	0.086203433	0.053601397	0.00043223	0.555751318	0.911334407	Bacteria.Proteobacteria.Betaproteobacteria.Burkholderiales	PPDPF
132542	ENSG00000125534	rs72629024	0.284543775	0.053060159	0.84243337	0.8599176	0.195405248	-0.651610538	0.013675131	-0.021042794	0.181086438	0.330707223	0.068520098	0.118764752	0.371733105	0.074700893	0.997947728	0.998788642	Bacteria.Actinobacteria.Actinobacteria.Micrococcales	PPDPF
132543	ENSG00000125534	rs72629024	0.210817534	0.001240337	0.164683828	0.363171544	0.138070374	-0.583073413	-0.05261918	0.057618932	0.10925066	0.172646922	0.037442488	0.062918424	0.119833172	0.001331894	0.640887761	0.993577312	Bacteria.Proteobacteria.Betaproteobacteria.Burkholderiales.Alcaligenaceae.Sutterella	PPDPF
132544	ENSG00000125534	rs72629024	0.075887581	0.0005998	0.463948585	0.204138083	0.207429345	-0.752129174	0.045737828	-0.112645762	0.114992098	0.208456568	0.062083769	0.087816426	0.073950691	0.00074106	0.882402079	0.963343013	Bacteria.Actinobacteria.Actinobacteria.Bifidobacteriales.Bifidobacteriaceae.Bifidobacterium	PPDPF
132545	ENSG00000125534	rs72629024	0.126476386	0.00105271	0.587302743	0.817333953	0.211879969	-0.623635387	0.027341119	-0.012866108	0.136872869	0.181810773	0.050124689	0.055478101	0.136392975	0.002356977	0.982891669	0.998439902	Bacteria.Verrucomicrobia.Verrucomicrobiae.Verrucomicrobiales.Verrucomicrobiaceae.Akkermansia	PPDPF
132546	ENSG00000125534	rs72629024	0.055165571	0.005949129	0.252449935	0.421055363	0.255561236	-0.767485952	0.047424801	-0.075992798	0.130876847	0.269857878	0.041071897	0.093850681	0.097403314	0.007900234	0.955697249	0.99999132	Bacteria.Firmicutes.Clostridia.Clostridiales.Clostridiaceae_1	PPDPF
132547	ENSG00000125534	rs72629024	0.0618771	0.001097313	0.213547383	0.064580645	0.372685223	-1.158773427	-0.054510297	0.154465602	0.196155138	0.339139862	0.043393738	0.082159365	0.22182517	0.010135634	0.914353853	0.734968954	Bacteria.Firmicutes.Clostridia.Clostridiales.Ruminococcaceae.Faecalibacterium	PPDPF
132548	ENSG00000125534	rs72629024	0.388699281	0.002584695	0.422710647	0.738906177	0.11103795	-0.572573253	-0.045337142	0.026162693	0.127954154	0.18267734	0.056192151	0.078160474	0.25907535	0.003624097	0.909281244	0.907101516	Bacteria.Proteobacteria.Gammaproteobacteria.Pseudomonadales.Pseudomonadaceae.Pseudomonas	PPDPF
132549	ENSG00000125534	rs72629024	0.199701215	0.004382318	0.199597578	0.800427173	0.141439477	-0.615247068	-0.059309014	0.020147578	0.109170486	0.208381882	0.045767155	0.07937392	0.110991511	0.003785135	0.968802863	0.997181136	Bacteria.Bacteroidetes.Bacteroidia.Bacteroidales.Prevotellaceae	PPDPF
132550	ENSG00000125534	rs72629024	0.259273215	0.00130233	0.539360467	0.767997063	0.135377986	-0.596353999	-0.034801348	-0.024381915	0.118955128	0.177410056	0.056400007	0.082306727	0.135189089	0.001232607	0.990263512	0.935449612	Bacteria.Proteobacteria.Gammaproteobacteria.Pseudomonadales	PPDPF
132551	ENSG00000125534	rs72629024	0.133114077	0.002141833	0.91136333	0.342673507	0.169066637	-0.565371332	-0.004643201	0.072761487	0.111156149	0.176813667	0.041548634	0.076119731	0.095979472	0.002146994	0.922225994	0.847287937	Bacteria.Proteobacteria.Betaproteobacteria.Burkholderiales.Alcaligenaceae.Parasutterella	PPDPF
132552	ENSG00000125534	rs72629024	0.127529137	0.000856946	0.843140328	0.640043299	0.168352094	-0.623149039	0.014152421	0.054707248	0.109061355	0.178255858	0.071235514	0.116438553	0.086121523	0.000875965	0.999276643	0.988728768	Bacteria.Firmicutes.Clostridia.Clostridiales.Ruminococcaceae.Ruminiclostridium_5	PPDPF
132553	ENSG00000125534	rs72629024	0.347813236	0.013621447	0.98041587	0.508290818	0.164510891	-0.768283548	-0.001672119	-0.079202454	0.173960103	0.302937843	0.06785597	0.119069778	0.427925053	0.03163612	0.998832683	0.975171299	Bacteria.Firmicutes.Clostridia.Clostridiales.Ruminococcaceae.Eubacterium_coprostanoligenes_group	PPDPF
132554	ENSG00000125534	rs72629024	0.201872707	0.068955558	0.671879312	0.766512581	0.215486438	-0.538092777	0.029463345	0.036761898	0.167138075	0.290963865	0.069244408	0.123285268	0.315130358	0.081068299	0.99991226	0.996838275	Bacteria.Actinobacteria.Coriobacteriia.Coriobacteriales.Coriobacteriaceae.Collinsella	PPDPF
132555	ENSG00000125534	rs72629024	0.084707178	0.000562603	0.267545298	0.340959081	0.192222061	-0.662714497	-0.060038891	0.078256128	0.109794143	0.182665288	0.053686552	0.081575707	0.068251335	0.000639496	0.998525812	0.997174658	Bacteria.Proteobacteria.Deltaproteobacteria.Desulfovibrionales.Desulfovibrionaceae	PPDPF
132556	ENSG00000125534	rs72629024	0.043296382	0.009867279	0.194694104	0.676611464	0.276124154	-0.562693242	-0.063385913	-0.039551205	0.133968003	0.211649435	0.048373828	0.094398597	0.081066203	0.0111178	0.605702314	0.955972809	Bacteria.Firmicutes.Clostridia.Clostridiales.Lachnospiraceae.Lachnoclostridium	PPDPF
132557	ENSG00000125534	rs72629024	0.068577118	0.000792966	0.133072726	0.302147891	0.203236998	-0.673544186	-0.070214124	0.098908155	0.109742886	0.191325997	0.046158634	0.095095046	0.066041939	0.000864473	0.903622519	0.97562022	Bacteria.Bacteroidetes.Bacteroidia.Bacteroidales.Porphyromonadaceae	PPDPF
132558	ENSG00000125534	rs72629024	0.082866524	0.002379709	0.281665115	0.269458769	0.342128916	-0.814644687	0.088970747	-0.104300036	0.19423244	0.257617499	0.081955242	0.09364184	0.220824793	0.012429387	0.998891856	0.999590371	Bacteria.Firmicutes.Bacilli.Bacillales.Staphylococcaceae.Staphylococcus	PPDPF
132559	ENSG00000125534	rs72629024	0.019477573	0.001763271	0.047955193	0.752394764	0.287994305	-0.595917399	0.082423619	0.01910806	0.120213195	0.182673575	0.040888197	0.060311849	0.03311146	0.00231072	0.955858825	0.969939639	Bacteria.Firmicutes.Clostridia.Clostridiales.Lachnospiraceae.Tyzzerella	PPDPF
132560	ENSG00000125534	rs72629024	0.019539121	0.000698463	0.054900134	0.457431064	0.305491198	-0.701418342	0.10634578	-0.078982064	0.127583865	0.197005177	0.054400143	0.105655374	0.039935509	0.001544391	0.979221309	0.998719086	Bacteria.Firmicutes.Bacilli.Bacillales.Family_XI.Gemella	PPDPF
132561	ENSG00000125534	rs72629024	0.533177684	0.005688349	0.44516754	0.962290071	0.091070828	-0.587354073	-0.042858508	0.003687701	0.1453632	0.205361319	0.055792933	0.07769699	0.419359251	0.009664798	0.996596763	0.999791394	Bacteria.Firmicutes.Clostridia.Clostridiales.Ruminococcaceae.Ruminococcaceae_UCG_005	PPDPF
132562	ENSG00000125534	rs72629024	0.100082	0.000663986	0.080158987	0.777965441	0.177161571	-0.606388078	0.095026528	-0.022126342	0.106197691	0.169557654	0.053459862	0.078144892	0.071227592	0.000815483	0.938496413	0.997201293	Bacteria.Firmicutes.Clostridia.Clostridiales.Lachnospiraceae.Coprococcus_1	PPDPF
132563	ENSG00000125534	rs72629024	0.584774885	0.017439874	0.709693795	0.920675474	0.105527793	-0.610858139	-0.029678212	-0.011542194	0.192160929	0.250389616	0.079374218	0.115456036	0.543395116	0.040757455	0.992565229	0.925490908	Bacteria.Firmicutes.Clostridia.Clostridiales.Ruminococcaceae.Ruminococcaceae_UCG_013	PPDPF
132564	ENSG00000125534	rs72629024	0.947902953	0.529785651	0.746404966	0.596667148	0.02918104	-0.335229115	0.027582106	-0.056675823	0.444878396	0.530661223	0.084930502	0.10657056	0.958782493	0.730673981	0.999826541	0.999832315	Bacteria.Firmicutes.Clostridia.Clostridiales.Lachnospiraceae	PPDPF
132565	ENSG00000125534	rs72629024	0.201348626	0.000914464	0.46321471	0.286595467	0.146718893	-0.599867242	0.057824401	-0.100066885	0.113665915	0.172616158	0.078360606	0.093133515	0.115133675	0.001101891	0.748851475	0.909229233	Bacteria.Actinobacteria.Actinobacteria	PPDPF
132566	ENSG00000125534	rs72629024	0.15608691	0.001036077	0.50660911	0.114961594	0.154665826	-0.58778784	-0.031662034	0.121730293	0.107782498	0.17110514	0.047410613	0.076191255	0.091343397	0.001229606	0.998277807	0.999325446	Bacteria.Bacteroidetes.Bacteroidia.Bacteroidales.Porphyromonadaceae.Parabacteroides	PPDPF
132567	ENSG00000125534	rs72629024	0.679316746	0.163160769	0.414754165	0.775859807	0.067262301	-0.523360378	-0.045891653	0.037060702	0.161975059	0.371046714	0.055910137	0.129625769	0.477647605	0.146857822	0.998896274	0.997147204	Bacteria.Proteobacteria.Deltaproteobacteria.Desulfovibrionales.Desulfovibrionaceae.Desulfovibrio	PPDPF
132568	ENSG00000125534	rs72629024	0.659041076	0.040662861	0.45400252	0.750572904	0.072881699	-0.537619575	-0.05356636	0.039743629	0.164417641	0.257404185	0.071110979	0.124496921	0.483295054	0.061623025	0.843521732	0.896790764	Bacteria.Firmicutes.Clostridia.Clostridiales.Ruminococcaceae.Ruminiclostridium_9	PPDPF
132569	ENSG00000125534	rs72629024	0.084943103	0.000392784	0.347870686	0.08527372	0.293793187	-0.890461862	0.05994938	-0.150901788	0.167940042	0.238164669	0.063400372	0.086353063	0.149210679	0.001994063	0.824134206	0.927844239	Bacteria.Firmicutes.Erysipelotrichia.Erysipelotrichales.Erysipelotrichaceae.Clostridium_innocuum_group	PPDPF
132570	ENSG00000125534	rs72629024	0.801319927	0.009194943	0.106425374	0.438519143	0.033793854	-0.517272469	-0.093212307	0.066843543	0.133746556	0.192656342	0.056934611	0.085752739	0.368803063	0.010786583	0.773359671	0.989115288	Bacteria.Firmicutes.Clostridia.Clostridiales.Ruminococcaceae.Ruminococcaceae_UCG_003	PPDPF
132571	ENSG00000125534	rs72629024	0.12423288	0.000965443	0.4093586	0.956862334	0.168971282	-0.605411382	0.034448274	-0.003409951	0.10849615	0.175083471	0.041484506	0.062797816	0.089148571	0.00101972	0.747559091	0.88143422	Bacteria.Firmicutes.Negativicutes.Selenomonadales.Veillonellaceae.Dialister	PPDPF
132572	ENSG00000125534	rs72629024	0.733796386	0.047733068	0.479918968	0.71873596	0.062244535	-0.524832398	0.036483757	-0.030050994	0.182244975	0.260088333	0.051347448	0.0830785	0.603919948	0.06622645	0.996566686	0.997858307	Bacteria.Proteobacteria.Gammaproteobacteria	PPDPF
132573	ENSG00000125534	rs72629024	0.036907613	0.020407793	0.143873392	0.524902817	0.344817623	-0.736127827	0.115755341	-0.094083862	0.16183783	0.309688599	0.078246681	0.147177095	0.143981474	0.039959824	0.99792254	0.986607256	Bacteria.Firmicutes.Clostridia.Clostridiales.Family_XIII.Family_XIII_AD3011_group	PPDPF
132574	ENSG00000125534	rs72629024	0.34946021	0.001452939	0.082766817	0.295599392	0.106371158	-0.572575083	-0.07980843	0.089349949	0.112868559	0.172161566	0.045293576	0.08473937	0.214973985	0.001883148	0.804027112	0.951518999	Bacteria.Firmicutes.Negativicutes.Selenomonadales.Acidaminococcaceae	PPDPF
132575	ENSG00000125534	rs72629024	0.211943991	0.001681975	0.246218811	0.241425433	0.139900814	-0.571216959	0.066658793	-0.108661361	0.110975749	0.174269829	0.056966709	0.091913025	0.159024265	0.001697423	0.977260763	0.917260592	Bacteria.Firmicutes.Negativicutes.Selenomonadales.Veillonellaceae.Veillonella	PPDPF
132576	ENSG00000125534	rs72629024	0.084821759	0.03995386	0.389171594	0.627927851	0.254702081	-0.508852137	0.044178137	0.041775276	0.145536516	0.242739705	0.05095952	0.085788662	0.15178191	0.040735801	0.999858829	0.956367873	Bacteria.Proteobacteria.Betaproteobacteria.Neisseriales.Neisseriaceae.Eikenella	PPDPF
132577	ENSG00000125534	rs72629024	0.206329567	0.000879471	0.4272007	0.775692967	0.141998463	-0.613369693	0.042241111	0.022970646	0.111242659	0.175873139	0.052867507	0.080282092	0.115987664	0.001161238	0.915215198	0.994165486	Bacteria.Proteobacteria.Gammaproteobacteria.Pasteurellales.Pasteurellaceae.Haemophilus	PPDPF
132578	ENSG00000125534	rs72629024	0.035076321	0.003031582	0.136591297	0.415762268	0.357920813	-0.745136378	0.11122722	-0.082761444	0.166281884	0.241919492	0.073794737	0.101048147	0.113166669	0.008416622	0.769483615	0.957150765	Bacteria.Firmicutes.Clostridia.Clostridiales.Lachnospiraceae.Lachnospiraceae_ND3007_group	PPDPF
132579	ENSG00000125534	rs72629024	0.672506532	0.227689508	0.375735651	0.216813621	0.068164604	-0.337231082	0.04714225	-0.118992204	0.160525926	0.276910552	0.052855894	0.095410475	0.553920854	0.163118179	0.9994853	0.999502343	Bacteria.Firmicutes.Clostridia.Clostridiales.Lachnospiraceae.Ruminococcus_gnavus_group	PPDPF
132580	ENSG00000125534	rs72629024	0.062138043	0.000637968	0.316368242	0.166874093	0.227990536	-0.792264776	0.052111631	-0.125218949	0.120121397	0.220759593	0.051609416	0.089571882	0.07320782	0.000757476	0.480340739	0.850565892	Bacteria.Firmicutes.Clostridia.Clostridiales.Peptostreptococcaceae.Intestinibacter	PPDPF
132581	ENSG00000125534	rs72629024	0.719152172	0.651109414	0.956165137	0.682947265	0.199479336	-0.322801297	-0.005008124	-0.050352025	0.552331777	0.710509482	0.090761452	0.122724969	0.999435429	0.989125616	0.999968393	0.999515331	Bacteria.Firmicutes	PPDPF
132582	ENSG00000125534	rs72629024	0.013895606	0.000251009	0.053758316	0.557290255	0.381087619	-0.699952886	0.111776342	-0.050869482	0.150721864	0.180654972	0.056900139	0.086231315	0.047358191	0.001387013	0.502661964	0.992887087	Bacteria.Firmicutes.Clostridia.Clostridiales.Ruminococcaceae.Ruminococcus_1	PPDPF
132583	ENSG00000125534	rs72629024	0.348900802	0.015483825	0.967843347	0.764004575	0.16382142	-0.563633488	-0.00277543	0.044307785	0.173624992	0.226689046	0.068581795	0.146963512	0.432375511	0.03757867	0.950117417	0.966332496	Bacteria.Firmicutes.Clostridia.Clostridiales.Ruminococcaceae.Ruminococcaceae_NK4A214_group	PPDPF
132584	ENSG00000125534	rs72629024	0.845704585	0.239868578	0.725906884	0.790673924	0.06154845	-0.762745689	0.026057603	0.043422078	0.315018451	0.643026312	0.07400755	0.162915611	0.841953837	0.434746715	0.999330493	0.997562661	Bacteria.Proteobacteria	PPDPF
132585	ENSG00000125534	rs72629024	0.456128765	0.002594098	0.150159097	0.433600236	0.090149828	-0.557229508	-0.067365872	0.067358909	0.120244767	0.177851702	0.046262363	0.085488168	0.237045281	0.003709442	0.566692374	0.975394521	Bacteria.Firmicutes.Negativicutes.Selenomonadales.Acidaminococcaceae.Phascolarctobacterium	PPDPF
132586	ENSG00000125534	rs72629024	0.027769198	0.000105368	0.13772168	0.040569979	0.345086702	-0.883286357	-0.083975165	0.181762011	0.153299001	0.21382986	0.055877391	0.08698337	0.064528293	0.000495058	0.631058335	0.816305037	Bacteria.Proteobacteria.Betaproteobacteria	PPDPF
132587	ENSG00000125534	rs72629024	0.894392833	0.018112262	0.097613252	0.649450172	0.01835165	-0.53985518	-0.093117185	0.046446255	0.137704411	0.222653095	0.055402484	0.101712453	0.453694827	0.023747228	0.581894758	0.934985559	Bacteria.Bacteroidetes.Bacteroidia.Bacteroidales.Porphyromonadaceae.Odoribacter	PPDPF
132588	ENSG00000125534	rs72629024	0.124772916	0.000762561	0.942827947	0.228052363	0.16838477	-0.607536811	0.004607285	-0.148126196	0.108277528	0.171972611	0.063995628	0.121726876	0.088804345	0.000974206	0.999670759	0.996530704	Bacteria.Firmicutes.Clostridia.Clostridiales.Ruminococcaceae.Flavonifractor	PPDPF
132589	ENSG00000125534	rs72629024	0.694412941	0.01462927	0.498694606	0.774787678	0.070099646	-0.543034865	-0.042980196	0.025692307	0.177636949	0.216479333	0.063172988	0.089423129	0.443598997	0.028452492	0.997329664	0.92426646	Bacteria.Firmicutes.Negativicutes.Selenomonadales.Veillonellaceae.Megasphaera	PPDPF
132590	ENSG00000125534	rs72629024	0.320152568	0.007855598	0.476022372	0.271550477	0.126078479	-0.517571565	0.05889248	-0.13912864	0.125851276	0.188679062	0.082152238	0.125463094	0.209239387	0.007612385	0.799068124	0.92354328	Bacteria.Actinobacteria	PPDPF
132591	ENSG00000125534	rs72629024	0.085344856	0.000592879	0.306908671	0.360528422	0.192777269	-0.661928215	-0.056397656	0.075629137	0.110341876	0.183273068	0.054764268	0.082128764	0.068659904	0.000710077	0.997604342	0.996621608	Bacteria.Proteobacteria.Deltaproteobacteria	PPDPF
132592	ENSG00000125534	rs72629024	0.392694197	0.035778464	0.726719785	0.778492676	0.129093257	-0.687261323	-0.019177865	-0.033064844	0.15002688	0.320551188	0.054637025	0.11706264	0.396486403	0.039598077	0.999985325	0.999758873	Bacteria.Firmicutes.Clostridia.Clostridiales.Ruminococcaceae.Ruminococcaceae_UCG_014	PPDPF
132593	ENSG00000125534	rs72629024	0.601853871	0.009928222	0.193202284	0.93673929	0.068149488	-0.630679578	0.088956459	0.010502323	0.129982052	0.237427501	0.067658567	0.131811932	0.419743561	0.011799718	0.981698993	0.999765962	Bacteria.Firmicutes.Bacilli.Lactobacillales.Streptococcaceae	PPDPF
132594	ENSG00000125534	rs72629024	0.030992599	0.000214905	0.120700234	0.0953181	0.275984824	-0.799941121	0.07791481	-0.1381478	0.125158845	0.204014563	0.049549757	0.081618188	0.053877985	0.000497278	0.858670885	0.979585985	Bacteria.Firmicutes.Erysipelotrichia.Erysipelotrichales.Erysipelotrichaceae.Erysipelatoclostridium	PPDPF
132595	ENSG00000125534	rs72629024	0.135766586	0.001020747	0.776617196	0.97836124	0.180469874	-0.609134035	-0.015317557	-0.002190816	0.119478254	0.177072717	0.05376237	0.080461627	0.098163403	0.001379061	0.999694213	0.921230354	Bacteria.Firmicutes.Clostridia.Clostridiales.Lachnospiraceaencultured	PPDPF
132596	ENSG00000125551	rs200585879	0.001180779	0.000276591	0.309673784	0.543435574	-0.817814951	1.120645775	-0.08378834	0.064493397	0.241017783	0.291429763	0.081831807	0.105581459	0.013786677	0.001633115	0.726905708	0.996502544	Bacteria.Firmicutes.Clostridia.Clostridiales.Family_XI	PLGLB2
132597	ENSG00000125551	rs200585879	0.001794093	0.001021826	0.912422444	0.419379787	-0.619176277	0.826141361	-0.010813315	0.097675284	0.190137305	0.240179474	0.097935603	0.120192123	0.014156707	0.003334543	0.933072344	0.919325403	Bacteria.Firmicutes.Clostridia.Clostridiales.Lachnospiraceae.Blautia	PLGLB2
132598	ENSG00000125551	rs200585879	0.000167541	4.05E-06	0.394129708	0.579415214	-0.619709558	0.957415257	0.052668042	-0.043172812	0.155124559	0.190174419	0.061395692	0.077504384	0.00095427	1.38E-05	0.871838555	0.909375003	Bacteria.Fusobacteria.Fusobacteriia.Fusobacteriales	PLGLB2
132599	ENSG00000125551	rs200585879	0.000155615	2.49E-06	0.775913827	0.385680226	-0.64116021	1.009515981	-0.02186178	0.078945375	0.159623423	0.195529282	0.076484044	0.090392358	0.000950369	9.62E-06	0.99935717	0.960853802	Bacteria.Firmicutes.Erysipelotrichia.Erysipelotrichales.Erysipelotrichaceae.Erysipelotrichaceae_UCG_003	PLGLB2
132600	ENSG00000125551	rs200585879	0.008840645	0.098176173	0.134799594	0.946810509	-1.359994701	1.016684796	0.155015145	-0.008289908	0.503786653	0.605939993	0.102368067	0.123783882	0.486707313	0.405180478	0.999135888	0.99931625	Bacteria.Firmicutes.Clostridia.Clostridiales.Ruminococcaceae	PLGLB2
132601	ENSG00000125551	rs200585879	7.07E-05	0.005033075	0.107136337	0.984432706	-0.839264274	0.82073968	-0.145122432	0.002215705	0.197657416	0.282655089	0.088825255	0.113120242	0.003527809	0.018334986	0.958034317	0.998957768	Bacteria.Firmicutes.Clostridia.Clostridiales.Lachnospiraceae.Eubacterium_xylanophilum_group	PLGLB2
132602	ENSG00000125551	rs200585879	0.000613387	2.36E-05	0.257951455	0.235254898	-0.577446641	0.898143268	0.101547465	-0.129004339	0.160353105	0.1971565	0.088978848	0.107680236	0.002990705	6.75E-05	0.91810092	0.983925624	Bacteria.Actinobacteria.Actinobacteria.Bifidobacteriales.Bifidobacteriaceae	PLGLB2
132603	ENSG00000125551	rs200585879	0.002209529	0.000654346	0.952703934	0.790371447	-0.636394929	0.915774263	-0.004010396	-0.02347453	0.199675849	0.255740227	0.067355263	0.087944077	0.020282551	0.002464068	0.999858829	0.957708045	Bacteria.Proteobacteria.Betaproteobacteria.Neisseriales.Neisseriaceae.Eikenella	PLGLB2
132604	ENSG00000125551	rs200585879	7.52E-05	2.09E-06	0.257903451	0.221305897	-0.664064054	1.030502016	0.079174929	-0.119710451	0.157058647	0.197812806	0.069368315	0.096937853	0.000653305	1.14E-05	0.920183094	0.879545817	Bacteria.Firmicutes.Clostridia.Clostridiales.Lachnospiraceae.Fusicatenibacter	PLGLB2
132605	ENSG00000125551	rs200585879	0.010481415	0.000163178	0.1704408	0.592133826	-0.484522295	0.902032824	0.170358314	-0.080101411	0.183813635	0.225355586	0.122901165	0.148774299	0.036714885	0.000548127	0.999005033	0.925431572	Bacteria.Actinobacteria.Coriobacteriia.Coriobacteriales	PLGLB2
132606	ENSG00000125551	rs200585879	0.003720123	0.000697133	0.638601415	0.876258198	-0.713470673	1.00122149	-0.037071435	0.01448402	0.237062462	0.281162643	0.078563189	0.092650862	0.030382851	0.003405794	0.994527911	0.958178878	Bacteria.Proteobacteria.Gammaproteobacteria.Enterobacteriales.Enterobacteriaceae.Citrobacter	PLGLB2
132607	ENSG00000125551	rs200585879	0.000172108	5.65E-05	0.221834374	0.6446492	-0.778315472	1.025378375	-0.110941389	0.049050781	0.195214952	0.23791162	0.089940942	0.105857314	0.00259886	0.000294957	0.469752209	0.963223163	Bacteria.Firmicutes.Clostridia.Clostridiales.Christensenellaceae.Christensenellaceae_R_7_group	PLGLB2
132608	ENSG00000125551	rs200585879	0.000238189	1.99E-05	0.52237343	0.199627318	-0.607656948	0.896147753	-0.039817171	0.106591905	0.156200004	0.194724862	0.061907249	0.082259588	0.00124808	6.19E-05	0.919978938	0.987424055	Bacteria.Proteobacteria.Gammaproteobacteria.Pasteurellales.Pasteurellaceae	PLGLB2
132609	ENSG00000125551	rs200585879	0.000405289	3.40E-05	0.493074948	0.514543296	-0.702112941	1.048804742	-0.051581292	0.056784699	0.188271672	0.235517012	0.074829163	0.086645428	0.004865288	0.000246014	0.99714486	0.996602117	Bacteria.Firmicutes.Clostridia.Clostridiales.Clostridiaceae_1.Clostridium_sensu_stricto_1	PLGLB2
132610	ENSG00000125551	rs200585879	0.001210937	0.000432716	0.851708421	0.466577653	-0.653744328	0.871028656	0.013860819	0.067766771	0.193128513	0.234831518	0.073851585	0.092531244	0.00976462	0.001401117	0.656295868	0.944264308	Bacteria.Firmicutes.Clostridia.Clostridiales.Lachnospiraceae.Anaerostipes	PLGLB2
132611	ENSG00000125551	rs200585879	0.000169041	3.43E-06	0.736062874	0.840319506	-0.622110311	0.972798232	-0.022173315	-0.016556994	0.155828245	0.191552555	0.065500866	0.081846597	0.000865002	1.13E-05	0.996440779	0.915713925	Bacteria.Bacteroidetes.Bacteroidia.Bacteroidales.Rikenellaceae	PLGLB2
132612	ENSG00000125551	rs200585879	0.000849267	0.000101355	0.293363135	0.459762403	-0.811542054	1.127085261	-0.080329653	0.067200535	0.231957333	0.272107042	0.075829498	0.090364687	0.007759748	0.000636679	0.593395162	0.888382771	Bacteria.Firmicutes.Clostridia.Clostridiales.Lachnospiraceae.Lachnospiraceae_UCG_010	PLGLB2
132613	ENSG00000125551	rs200585879	0.00989458	0.371543978	0.440080946	0.205058871	-0.849052566	0.410012808	0.045590297	0.108578509	0.319483937	0.455666966	0.058688122	0.084820178	0.34656192	0.537340983	0.999973618	0.989705988	Bacteria.Bacteroidetes.Bacteroidia.Bacteroidales.Bacteroidaceae.Bacteroides	PLGLB2
132614	ENSG00000125551	rs200585879	0.000168578	3.41E-06	0.729519865	0.837349823	-0.6220546	0.972851458	-0.022747468	-0.016867309	0.155782642	0.191494792	0.065506082	0.081836757	0.000867385	1.15E-05	0.993368188	0.900162566	Bacteria.Bacteroidetes.Bacteroidia.Bacteroidales.Rikenellaceae.Alistipes	PLGLB2
132615	ENSG00000125551	rs200585879	0.00015965	9.81E-06	0.841263977	0.997265031	-0.635064884	0.954734476	0.014307184	-0.000290209	0.158403499	0.199052686	0.071151724	0.084338847	0.001344463	4.19E-05	0.813328893	0.886618609	Bacteria.Firmicutes.Clostridia.Clostridiales.Lachnospiraceae.Roseburia	PLGLB2
132616	ENSG00000125551	rs200585879	2.51E-05	3.31E-06	0.06747305	0.863319695	-0.688018827	0.9575531	0.119504979	-0.015019929	0.151609163	0.188211654	0.064264868	0.086904252	0.00030816	1.25E-05	0.977260763	0.991321779	Bacteria.Firmicutes.Negativicutes.Selenomonadales.Veillonellaceae.Veillonella	PLGLB2
132617	ENSG00000125551	rs200585879	0.000122183	5.14E-06	0.449105914	0.685970296	-0.633547168	0.957647397	-0.056099853	0.03587873	0.154990259	0.192651579	0.073669107	0.088339768	0.000786327	1.79E-05	0.911615867	0.96508845	Bacteria.Firmicutes.Clostridia.Clostridiales.Ruminococcaceae.Ruminococcaceae_UCG_002	PLGLB2
132618	ENSG00000125551	rs200585879	0.000288224	1.16E-05	0.891890226	0.989917325	-0.636570717	0.963998264	-0.012678657	-0.001406583	0.166080261	0.202906626	0.092920511	0.110878529	0.001874295	3.85E-05	0.998043854	0.988089318	Bacteria.Firmicutes.Clostridia.Clostridiales.Ruminococcaceaencultured	PLGLB2
132619	ENSG00000125551	rs200585879	0.000157471	2.33E-05	0.389826188	0.090560813	-0.611380561	0.87349568	0.059239706	-0.145890661	0.152341979	0.191627803	0.068428002	0.084919845	0.000890699	5.19E-05	0.485140875	0.832499055	Bacteria.Firmicutes.Clostridia.Clostridiales.Lachnospiraceae.Lachnospira	PLGLB2
132620	ENSG00000125551	rs200585879	0.001127335	0.00521628	0.322652432	0.738603753	-0.818740469	0.842196403	-0.107382906	-0.041611715	0.240232829	0.291317596	0.107748816	0.124164686	0.024715071	0.017624033	0.998832683	0.995738724	Bacteria.Firmicutes.Clostridia.Clostridiales.Ruminococcaceae.Eubacterium_coprostanoligenes_group	PLGLB2
132621	ENSG00000125551	rs200585879	0.001177836	7.59E-05	0.84256082	0.888480303	-0.610576328	0.946466255	0.017528906	-0.017846878	0.179899873	0.223979115	0.087901742	0.126772756	0.007403708	0.000235937	0.999672451	0.998587032	Bacteria.Firmicutes.Clostridia.Clostridiales.Ruminococcaceae.Butyricicoccus	PLGLB2
132622	ENSG00000125551	rs200585879	0.084080563	0.016902052	0.648277862	0.662090466	-0.514566388	0.836508136	0.046671769	-0.053859087	0.293305941	0.341154375	0.101840555	0.1226754	0.207750636	0.0373619	0.997947728	0.9977362	Bacteria.Actinobacteria.Actinobacteria.Micrococcales	PLGLB2
132623	ENSG00000125551	rs200585879	0.022466739	0.029470439	0.751969525	0.577608472	-0.710757021	0.808494672	-0.035452106	-0.075694725	0.303981079	0.363165563	0.111700987	0.135241841	0.163359836	0.088710055	0.863071362	0.935161318	Bacteria.Firmicutes.Clostridia.Clostridiales.Ruminococcaceae.Anaerotruncus	PLGLB2
132624	ENSG00000125551	rs200585879	0.002437177	6.13E-05	0.322850871	0.439374884	-0.548876091	0.885182939	0.058027771	-0.054717576	0.174015004	0.206487072	0.058249567	0.070328464	0.006901122	0.000131265	0.704455725	0.993577312	Bacteria.Proteobacteria.Betaproteobacteria.Burkholderiales.Alcaligenaceae.Sutterella	PLGLB2
132625	ENSG00000125551	rs200585879	6.58E-05	1.78E-06	0.188953164	0.188450402	-0.665994859	0.999900094	-0.087362088	0.112468632	0.156103872	0.190379423	0.06580438	0.084617984	0.000524649	7.06E-06	0.995339941	0.95316496	Bacteria.Proteobacteria.Deltaproteobacteria.Desulfovibrionales.Desulfovibrionaceae.Bilophila	PLGLB2
132626	ENSG00000125551	rs200585879	0.013159309	0.000387049	0.54281575	0.847131348	-0.539603623	0.9087548	0.044771656	-0.016080424	0.211659045	0.24276528	0.07318232	0.083081239	0.026280988	0.000706884	0.955858825	0.972606053	Bacteria.Firmicutes.Clostridia.Clostridiales.Lachnospiraceae.Tyzzerella	PLGLB2
132627	ENSG00000125551	rs200585879	0.000398131	3.05E-05	0.654189618	0.650427803	-0.668520638	1.016493078	-0.03085525	0.036871799	0.179001963	0.226708019	0.068563389	0.080987784	0.004237856	0.000185437	0.991770327	0.99999132	Bacteria.Firmicutes.Clostridia.Clostridiales.Clostridiaceae_1	PLGLB2
132628	ENSG00000125551	rs200585879	0.000629553	9.48E-05	0.146283868	0.155742446	-0.94251109	1.330622246	-0.196418524	0.224201086	0.262321208	0.319741953	0.133583728	0.1561077	0.016000169	0.001120422	0.99792254	0.986607256	Bacteria.Firmicutes.Clostridia.Clostridiales.Family_XIII.Family_XIII_AD3011_group	PLGLB2
132629	ENSG00000125551	rs200585879	0.007692015	0.000476123	0.323206504	0.250557748	-0.519549812	0.825877038	-0.059562624	0.082152482	0.188868764	0.224439649	0.059834579	0.070861259	0.022982924	0.000888142	0.999492402	0.999741582	Bacteria.Proteobacteria.Gammaproteobacteria.Enterobacteriales.Enterobacteriaceae.Escherichia_Shigella	PLGLB2
132630	ENSG00000125551	rs200585879	0.001718348	7.17E-05	0.32571407	0.51719332	-0.557261916	0.915839226	0.091478656	-0.073106169	0.170379026	0.215899114	0.092377449	0.112258465	0.009504383	0.000249417	0.991744893	0.884813348	Bacteria.Firmicutes.Bacilli.Lactobacillales.Carnobacteriaceae	PLGLB2
132631	ENSG00000125551	rs200585879	0.000100153	6.56E-06	0.931216562	0.318413724	-0.633006253	0.926288116	-0.00686238	0.100518973	0.152696246	0.188843731	0.079197071	0.099975183	0.000616487	2.16E-05	0.791737658	0.94720491	Bacteria.Firmicutes.Clostridia.Clostridiales.Lachnospiraceae.Dorea	PLGLB2
132632	ENSG00000125551	rs200585879	0.000170298	5.61E-05	0.223084062	0.650339099	-0.776933107	1.023704941	-0.110310975	0.048094783	0.194715613	0.237413352	0.089674643	0.105609969	0.00256025	0.000285081	0.468094859	0.970000572	Bacteria.Firmicutes.Clostridia.Clostridiales.Christensenellaceae	PLGLB2
132633	ENSG00000125551	rs200585879	6.43E-05	3.60E-06	0.22622009	0.846499679	-0.716712976	1.01867623	-0.107823773	0.021801989	0.167724989	0.201086198	0.088254594	0.112172855	0.000570501	1.39E-05	0.88760533	0.997132292	Bacteria.Firmicutes.Bacilli.Bacillales	PLGLB2
132634	ENSG00000125551	rs200585879	0.00040845	0.002820968	0.227776197	0.673810961	-0.827620744	0.865143492	-0.103520605	-0.045067911	0.222068364	0.278659553	0.085019901	0.106584994	0.00962721	0.01031664	0.981084248	0.998600531	Bacteria.Firmicutes.Clostridia.Clostridiales.Ruminococcaceae.Ruminiclostridium_6	PLGLB2
132635	ENSG00000125551	rs200585879	0.000549584	0.026259657	0.116470625	0.809577572	-1.000066494	0.833715137	0.120484411	0.023905571	0.27509846	0.366589204	0.075730593	0.098802146	0.048114104	0.102014387	0.998803525	0.997226571	Bacteria.Firmicutes.Clostridia.Clostridiales.Lachnospiraceae.Eubacterium_rectale_group	PLGLB2
132636	ENSG00000125551	rs200585879	0.000182382	0.000120778	0.289924436	0.70057967	-0.743351914	0.997851438	-0.077123574	0.035880692	0.187251826	0.24391175	0.072281598	0.092897178	0.003418431	0.000819737	0.621650511	0.998431627	Bacteria.Firmicutes.Clostridia.Clostridiales.Ruminococcaceae.Ruminococcus_1	PLGLB2
132637	ENSG00000125551	rs200585879	0.021398249	0.003083209	0.502838524	0.538975347	-0.522207377	0.846805489	0.069730523	-0.076604517	0.221471545	0.275444485	0.103491121	0.124029235	0.10494297	0.010811921	0.99991226	0.988194298	Bacteria.Actinobacteria.Coriobacteriia.Coriobacteriales.Coriobacteriaceae.Collinsella	PLGLB2
132638	ENSG00000125551	rs200585879	0.091179467	0.53265084	0.338767275	0.672189808	-1.414667299	0.5907685	0.133473289	0.06738281	0.825061488	0.941742697	0.13850065	0.158521804	0.997454612	0.852180689	0.997650199	0.999159905	Bacteria.Firmicutes.Clostridia.Clostridiales	PLGLB2
132639	ENSG00000125551	rs200585879	0.006136729	0.000699783	0.7307437	0.630737907	-0.581679652	0.887553161	-0.026747015	0.044872596	0.205331642	0.249325816	0.077388294	0.092909177	0.024134413	0.00166803	0.72792944	0.950987354	Bacteria.Firmicutes.Clostridia.Clostridiales.Lachnospiraceae.Lachnoclostridium	PLGLB2
132640	ENSG00000125551	rs200585879	8.91E-05	2.85E-06	0.100619634	0.062979083	-0.863075599	1.280857146	0.128151418	-0.177019189	0.20650953	0.249789371	0.076943227	0.09357372	0.001433659	2.98E-05	0.623377225	0.834877522	Bacteria.Proteobacteria.Betaproteobacteria	PLGLB2
132641	ENSG00000125551	rs200585879	0.222189619	0.103945601	0.12793439	0.02253143	-0.31201972	0.473824701	0.123003289	-0.211615131	0.253153244	0.287317444	0.079769961	0.090550133	0.254613808	0.082525752	0.764029902	0.642022903	Bacteria.Bacteroidetes.Bacteroidia.Bacteroidales.Prevotellaceae.Prevotella_9	PLGLB2
132642	ENSG00000125551	rs200585879	0.000301847	1.70E-05	0.159769024	0.251660579	-0.866206648	1.196007582	-0.13711659	0.128004498	0.226817762	0.257398156	0.096416229	0.110671114	0.002949565	8.68E-05	0.838697858	0.892399209	Bacteria.Proteobacteria.Gammaproteobacteria.Pseudomonadales.Pseudomonadaceae.Pseudomonas	PLGLB2
132643	ENSG00000125551	rs200585879	0.002749975	0.010693119	0.394554998	0.752906864	-0.81234798	0.869102086	0.049938541	0.023448793	0.260925985	0.330657057	0.058266563	0.074171451	0.045196319	0.041432293	0.942192887	0.927689864	Bacteria.Firmicutes.Clostridia.Clostridiales.Ruminococcaceae.Faecalibacterium	PLGLB2
132644	ENSG00000125551	rs200585879	6.25E-05	0.000970071	0.161582921	0.766241329	-0.786642493	0.859442099	0.120910071	0.035114132	0.183745455	0.248658405	0.085395329	0.11761846	0.001870237	0.004533489	0.778495902	0.867878034	Bacteria.Firmicutes.Erysipelotrichia.Erysipelotrichales	PLGLB2
132645	ENSG00000125551	rs200585879	3.42E-05	5.79E-06	0.069713959	0.180789998	-0.821444557	1.150573721	0.172176687	-0.162959797	0.184527989	0.23297587	0.093361842	0.120456468	0.000693963	4.17E-05	0.976314705	0.961102629	Bacteria.Firmicutes.Bacilli.Lactobacillales.Streptococcaceae.Streptococcus	PLGLB2
132646	ENSG00000125551	rs200585879	9.46E-05	1.82E-06	0.20695693	0.111964804	-0.752207625	1.137719693	0.087583044	-0.132673158	0.180731013	0.2168783	0.068709284	0.082340307	0.000948462	1.34E-05	0.624679698	0.856942786	Bacteria.Proteobacteria.Betaproteobacteria.Burkholderiales.Alcaligenaceae	PLGLB2
132647	ENSG00000125551	rs200585879	0.000128993	0.000170338	0.02525506	0.302286418	-1.233215045	1.366810659	-0.224975041	0.118348254	0.302867232	0.342557107	0.098227928	0.113818567	0.003833001	0.001702739	0.999878354	0.969683636	Bacteria.Bacteroidetes.Bacteroidia.Bacteroidales.Porphyromonadaceae.Barnesiella	PLGLB2
132648	ENSG00000125551	rs200585879	7.87E-05	2.17E-06	0.331251491	0.807508958	-0.657237138	0.989177278	0.062778456	-0.0189204	0.155925556	0.190256451	0.064130655	0.077341046	0.000561398	6.89E-06	0.69431338	0.927781486	Bacteria.Firmicutes.Clostridia.Clostridiales.Lachnospiraceae.Lachnospiraceae_NK4A136_group	PLGLB2
132649	ENSG00000125551	rs200585879	4.15E-06	1.73E-05	0.010842596	0.208760056	-0.859285757	1.060553673	-0.180266405	0.112717405	0.170907102	0.228507811	0.068720793	0.088783042	0.00019553	0.000152428	0.524664601	0.973220783	Bacteria.Firmicutes.Clostridia.Clostridiales.Ruminococcaceae.Ruminococcus_2	PLGLB2
132650	ENSG00000125551	rs200585879	3.50E-05	6.21E-06	0.071189772	0.173823432	-0.820616969	1.154625985	0.170684692	-0.165911945	0.184592826	0.234675793	0.093052601	0.120654933	0.000785384	4.57E-05	0.981698993	0.952662967	Bacteria.Firmicutes.Bacilli.Lactobacillales.Streptococcaceae	PLGLB2
132651	ENSG00000125551	rs200585879	0.053972594	0.038575948	0.830394279	0.761280099	-0.69655878	0.87553515	0.025368973	0.04327686	0.354911837	0.414644534	0.117962583	0.141854196	0.253323787	0.106769861	0.939561295	0.93080513	Bacteria.Firmicutes.Negativicutes.Selenomonadales	PLGLB2
132652	ENSG00000125551	rs200585879	0.001046007	0.000233223	0.496592858	0.332354461	-0.581484718	0.856369238	0.039451552	-0.073925615	0.169421196	0.219775835	0.057702758	0.075691641	0.006990126	0.000798785	0.982891669	0.998439902	Bacteria.Verrucomicrobia.Verrucomicrobiae.Verrucomicrobiales.Verrucomicrobiaceae.Akkermansia	PLGLB2
132653	ENSG00000125551	rs200585879	4.37E-05	1.31E-05	0.066370618	0.201953649	-0.860367771	1.173764658	0.173955876	-0.154707575	0.196307082	0.248828855	0.093159279	0.120017882	0.001133982	0.000109902	0.967792983	0.950973549	Bacteria.Firmicutes.Bacilli.Lactobacillales	PLGLB2
132654	ENSG00000125551	rs200585879	0.00012506	1.37E-05	0.211870005	0.468169482	-0.763826481	1.067930133	-0.097780643	0.070845642	0.187173051	0.226933354	0.077551386	0.097083102	0.001559685	8.05E-05	0.979221309	0.998719086	Bacteria.Firmicutes.Bacilli.Bacillales.Family_XI.Gemella	PLGLB2
132655	ENSG00000125551	rs200585879	0.014913555	0.000249265	0.188184022	0.639518303	-0.47585056	0.895939486	0.158675082	-0.068183389	0.190263989	0.231113505	0.119309388	0.144893232	0.045840848	0.000798815	0.999739884	0.90063291	Bacteria.Actinobacteria.Coriobacteriia.Coriobacteriales.Coriobacteriaceae	PLGLB2
132656	ENSG00000125551	rs200585879	0.00099545	0.000136997	0.35131537	0.361139807	-0.787049671	1.162865566	0.095693473	-0.118971998	0.228258829	0.286832374	0.101933055	0.129362191	0.01407659	0.001066332	0.95319546	0.933837527	Bacteria.Firmicutes.Bacilli	PLGLB2
132657	ENSG00000125551	rs200585879	6.28E-05	0.000909125	0.161016738	0.784397103	-0.786622977	0.864490377	0.121207806	0.032369011	0.183793741	0.248629943	0.085488258	0.117822346	0.001870913	0.004248114	0.76634727	0.868013611	Bacteria.Firmicutes.Erysipelotrichia.Erysipelotrichales.Erysipelotrichaceae	PLGLB2
132658	ENSG00000125551	rs200585879	0.000145572	5.11E-06	0.896290216	0.911021757	-0.627820813	0.955641201	0.010043894	0.010537899	0.155542148	0.192202129	0.07675296	0.093932489	0.000838678	1.60E-05	0.997604342	0.996621608	Bacteria.Proteobacteria.Deltaproteobacteria	PLGLB2
132659	ENSG00000125551	rs200585879	0.002216136	0.004518869	0.509189925	0.88167126	-0.747206549	0.898131551	-0.070034511	-0.019788573	0.23451781	0.305308141	0.105511411	0.132420544	0.035584761	0.017682495	0.99032513	0.92195328	Bacteria.Firmicutes.Clostridia.Clostridiales.Ruminococcaceae.Ruminococcaceae_UCG_013	PLGLB2
132660	ENSG00000125551	rs200585879	5.36E-05	1.35E-06	0.188476754	0.457845124	-0.675745747	1.011237104	0.172591445	-0.108792904	0.156233824	0.189957195	0.129860411	0.145668353	0.000395188	4.96E-06	0.999276643	0.988728768	Bacteria.Firmicutes.Clostridia.Clostridiales.Ruminococcaceae.Ruminiclostridium_5	PLGLB2
132661	ENSG00000125551	rs200585879	0.000189827	1.54E-05	0.571332137	0.217513847	-0.613921684	0.904390218	-0.034919801	0.102133401	0.15511186	0.193515008	0.061372882	0.082019015	0.001094043	5.03E-05	0.919213845	0.989428248	Bacteria.Proteobacteria.Gammaproteobacteria.Pasteurellales.Pasteurellaceae.Haemophilus	PLGLB2
132662	ENSG00000125551	rs200585879	5.67E-05	2.32E-06	0.058769294	0.1132565	-0.655476998	0.989856815	-0.160617755	0.162203405	0.152124776	0.19100349	0.08349278	0.101036914	0.000567039	8.76E-06	0.371199492	0.744602097	Bacteria.Firmicutes.Clostridia.Clostridiales.Peptostreptococcaceae	PLGLB2
132663	ENSG00000125551	rs200585879	0.000117073	2.39E-06	0.143945348	0.069727913	-0.824587073	1.240064695	0.117217095	-0.172782248	0.201112563	0.239650189	0.079249239	0.093695003	0.001501514	2.22E-05	0.567681695	0.911334407	Bacteria.Proteobacteria.Betaproteobacteria.Burkholderiales	PLGLB2
132664	ENSG00000125551	rs200585879	0.001026253	0.000230607	0.495501733	0.290993872	-0.581604147	0.848729554	0.039489731	-0.080662895	0.169154665	0.217626688	0.057611975	0.075767954	0.006785104	0.000775699	0.959597159	0.99789802	Bacteria.Verrucomicrobia	PLGLB2
132665	ENSG00000125551	rs200585879	0.002334171	0.000446196	0.976766717	0.773143445	-0.632497272	0.919365537	-0.001620694	-0.020641015	0.199606252	0.248495134	0.055436709	0.071306355	0.017460843	0.001862313	0.895401854	0.998607976	Bacteria.Firmicutes.Clostridia.Clostridiales.Lachnospiraceae.Tyzzerella_4	PLGLB2
132666	ENSG00000125551	rs200585879	0.000514087	2.32E-05	0.212442025	0.138427	-0.851042659	1.274537097	-0.157287438	0.225477837	0.23277889	0.279480498	0.124905272	0.150307223	0.00841509	0.000228698	0.998820086	0.961415255	Bacteria.Firmicutes.Clostridia.Clostridiales.Family_XIII	PLGLB2
132667	ENSG00000125551	rs200585879	0.000654169	2.55E-05	0.250537897	0.234476495	-0.575290747	0.896159746	0.102063352	-0.127606055	0.160652581	0.197673302	0.088031808	0.106334156	0.0032426	6.67E-05	0.83387153	0.96515345	Bacteria.Actinobacteria.Actinobacteria.Bifidobacteriales.Bifidobacteriaceae.Bifidobacterium	PLGLB2
132668	ENSG00000125551	rs200585879	0.012431118	0.005918426	0.961207204	0.444188523	-0.618917672	0.813912946	0.004111848	-0.077885939	0.240709242	0.285995455	0.084213264	0.101172683	0.070676146	0.012558212	0.999985325	0.999758873	Bacteria.Firmicutes.Clostridia.Clostridiales.Ruminococcaceae.Ruminococcaceae_UCG_014	PLGLB2
132669	ENSG00000125551	rs200585879	1.49E-05	5.21E-07	0.037604095	0.07487577	-0.783120861	1.126710727	-0.131143093	0.139214911	0.167243416	0.202234256	0.061785009	0.076902662	0.000214575	3.21E-06	0.791740205	0.889313815	Bacteria.Firmicutes.Negativicutes.Selenomonadales.Acidaminococcaceae	PLGLB2
132670	ENSG00000125551	rs200585879	1.76E-05	1.66E-06	0.046014122	0.179820767	-0.797821624	1.105527326	-0.13063215	0.107350661	0.172055079	0.209757394	0.064217402	0.079172574	0.000259161	1.15E-05	0.484268737	0.970562572	Bacteria.Firmicutes.Negativicutes.Selenomonadales.Acidaminococcaceae.Phascolarctobacterium	PLGLB2
132671	ENSG00000125551	rs200585879	0.00066972	0.000314606	0.642324418	0.320184063	-0.598617598	0.840492019	0.035405502	-0.0996346	0.16751117	0.220809038	0.075874792	0.099461574	0.005196478	0.00081594	0.837444774	0.981481548	Bacteria.Firmicutes.Clostridia.Clostridiales.Lachnospiraceae.Eubacterium_eligens_group	PLGLB2
132672	ENSG00000125551	rs200585879	0.000227943	7.18E-06	0.287476373	0.310117988	-0.752404818	1.095454496	-0.101761054	0.112742366	0.192755827	0.224444402	0.094885091	0.110211679	0.001385591	2.21E-05	0.987128526	0.935449612	Bacteria.Proteobacteria.Gammaproteobacteria.Pseudomonadales	PLGLB2
132673	ENSG00000125551	rs200585879	0.075093826	0.010558834	0.763175977	0.899838964	-0.549455193	0.918174116	0.029556375	-0.014521751	0.303753476	0.348695059	0.09768112	0.114925883	0.213558627	0.028131086	0.997594253	0.968948848	Bacteria.Firmicutes.Erysipelotrichia.Erysipelotrichales.Erysipelotrichaceae.Faecalitalea	PLGLB2
132674	ENSG00000125551	rs200585879	0.000117701	2.02E-05	0.40743672	0.789433324	-0.623978876	0.88512469	-0.048996465	-0.0198884	0.152243209	0.192507576	0.058761506	0.074169044	0.000827441	5.90E-05	0.901109924	0.903808879	Bacteria.Proteobacteria.Betaproteobacteria.Burkholderiales.Alcaligenaceae.Parasutterella	PLGLB2
132675	ENSG00000125551	rs200585879	0.000106813	2.60E-06	0.439974396	0.373989969	-0.642665143	0.985522418	-0.046960975	0.069373144	0.155728474	0.191297523	0.060438438	0.07749566	0.000614621	1.01E-05	0.998277807	0.999325446	Bacteria.Bacteroidetes.Bacteroidia.Bacteroidales.Porphyromonadaceae.Parabacteroides	PLGLB2
132676	ENSG00000125551	rs200585879	0.000336035	8.12E-06	0.326104139	0.365653033	-0.597277323	0.932386024	0.088106741	-0.100876514	0.15774173	0.192336953	0.089044708	0.110729656	0.001669522	2.67E-05	0.999670759	0.996530704	Bacteria.Firmicutes.Clostridia.Clostridiales.Ruminococcaceae.Flavonifractor	PLGLB2
132677	ENSG00000125551	rs200585879	0.001375759	6.03E-05	0.525087458	0.734916825	-0.579220828	0.937911036	0.055298437	-0.036579076	0.173232356	0.2185465	0.086543022	0.10757033	0.007883729	0.000230034	0.952108851	0.874525896	Bacteria.Firmicutes.Bacilli.Lactobacillales.Carnobacteriaceae.Granulicatella	PLGLB2
132678	ENSG00000125551	rs200585879	0.041727987	0.229580296	0.342392833	0.739732189	-1.12836231	0.7828696	0.091851134	0.038399136	0.543182481	0.645484345	0.096034193	0.115094744	0.772469526	0.498301293	0.997187614	0.941674949	Bacteria.Bacteroidetes.Bacteroidia.Bacteroidales	PLGLB2
132679	ENSG00000125551	rs200585879	0.000707944	0.000146806	0.189008326	0.330576465	-0.892394743	1.193510562	-0.147849425	0.127838162	0.25094286	0.295873283	0.111379773	0.13040819	0.013407272	0.00156175	0.741183201	0.843534191	Bacteria.Firmicutes.Clostridia.Clostridiales.Ruminococcaceae.Ruminiclostridium_9	PLGLB2
132680	ENSG00000125551	rs200585879	0.08004086	0.431522484	0.25407834	0.905521149	-1.755279335	0.871146721	0.185058183	0.021458351	0.987086564	1.100606752	0.160824668	0.180089793	0.999435429	0.973519689	0.999968393	0.999515331	Bacteria.Firmicutes	PLGLB2
132681	ENSG00000125551	rs200585879	0.00889963	0.002406841	0.732071177	0.844012225	-0.700290325	0.94530189	0.032367444	0.021924374	0.259647759	0.299296883	0.094133272	0.110980372	0.050431691	0.006793495	0.87239791	0.912238027	Bacteria.Firmicutes.Negativicutes.Selenomonadales.Veillonellaceae	PLGLB2
132682	ENSG00000125551	rs200585879	0.000352117	1.84E-05	0.672879351	0.495216627	-0.609781	0.92211944	-0.036526493	0.071758851	0.161651028	0.199443231	0.0861232	0.104620276	0.001779536	5.62E-05	0.997117901	0.950206352	Bacteria.Firmicutes.Clostridia.Clostridiales.Lachnospiraceae.Eubacterium_hallii_group	PLGLB2
132683	ENSG00000125551	rs200585879	0.070282899	0.015635277	0.35015781	0.41196115	-0.450122774	0.767363029	-0.06581393	0.072170606	0.244585718	0.309100344	0.069935862	0.087399064	0.230256728	0.035328914	0.996566686	0.997858307	Bacteria.Proteobacteria.Gammaproteobacteria	PLGLB2
132684	ENSG00000125551	rs200585879	0.04171876	0.229753478	0.342351634	0.739500403	-1.128394255	0.782601237	0.091857197	0.038434741	0.543172538	0.645505698	0.096032277	0.115095011	0.774591438	0.496371728	0.997675757	0.944715108	Bacteria.Bacteroidetes	PLGLB2
132685	ENSG00000125551	rs200585879	0.044848892	0.019589284	0.390109109	0.203375911	-0.476842601	0.686743861	0.088466069	-0.16188291	0.233108834	0.286931306	0.102248841	0.125985537	0.128659072	0.028280718	0.815248961	0.942166966	Bacteria.Firmicutes.Clostridia.Clostridiales.Lachnospiraceae.Lachnospiraceae_ND3007_group	PLGLB2
132686	ENSG00000125551	rs200585879	0.000147978	7.20E-05	0.254766372	0.84517638	-0.746255193	0.98986252	0.077632831	-0.017280613	0.185105173	0.23342857	0.067565537	0.088140282	0.002200788	0.000386587	0.876750426	0.997216401	Bacteria.Firmicutes.Clostridia.Clostridiales.Ruminococcaceae.Subdoligranulum	PLGLB2
132687	ENSG00000125551	rs200585879	4.40E-05	1.07E-06	0.055599318	0.056794377	-0.665905742	1.040434316	0.183137151	-0.243363286	0.151992966	0.193200701	0.09395907	0.125483453	0.000360129	4.79E-06	0.573819581	0.836377283	Bacteria.Actinobacteria.Actinobacteria	PLGLB2
132688	ENSG00000125551	rs200585879	0.000674412	0.001863921	0.235204012	0.751370004	-0.858079534	0.937274709	0.085348874	0.028555864	0.240263637	0.288941203	0.071233085	0.089748098	0.016229282	0.007997161	0.9994853	0.999502343	Bacteria.Firmicutes.Clostridia.Clostridiales.Lachnospiraceae.Ruminococcus_gnavus_group	PLGLB2
132689	ENSG00000125551	rs200585879	3.11E-05	1.84E-06	0.084924876	0.138700558	-0.725485382	1.064413938	-0.13407978	0.138738474	0.16198033	0.202998079	0.076639002	0.092550575	0.000377504	7.61E-06	0.311217681	0.821802318	Bacteria.Firmicutes.Clostridia.Clostridiales.Peptostreptococcaceae.Intestinibacter	PLGLB2
132690	ENSG00000125551	rs200585879	0.000120466	1.92E-05	0.086648605	0.427112477	-0.924011273	1.180601067	-0.152667685	0.081598462	0.225820798	0.255979643	0.0877562	0.102106216	0.001594799	0.00011172	0.748285992	0.989115288	Bacteria.Firmicutes.Clostridia.Clostridiales.Ruminococcaceae.Ruminococcaceae_UCG_003	PLGLB2
132691	ENSG00000125551	rs200585879	0.000857619	2.36E-05	0.439985908	0.540620292	-0.581551819	0.914720533	-0.053468906	0.048979537	0.166368561	0.200827298	0.068815838	0.079625431	0.003150475	5.47E-05	0.761848443	0.843146258	Bacteria.Firmicutes.Negativicutes.Selenomonadales.Veillonellaceae.Dialister	PLGLB2
132692	ENSG00000125551	rs200585879	0.223458872	0.114930138	0.929500657	0.964837218	-0.588477285	0.940276154	-0.010108167	0.006158916	0.478780389	0.588468918	0.113809284	0.139170405	0.688020414	0.351794225	0.999330493	0.997562661	Bacteria.Proteobacteria	PLGLB2
132693	ENSG00000125551	rs200585879	0.000283619	1.14E-05	0.270418193	0.294343423	-0.600021171	0.923639454	-0.062243296	0.081124549	0.156346278	0.194231923	0.055995897	0.076736854	0.001702913	3.29E-05	0.947501103	0.97562022	Bacteria.Bacteroidetes.Bacteroidia.Bacteroidales.Porphyromonadaceae	PLGLB2
132694	ENSG00000125551	rs200585879	0.000145644	4.85E-06	0.895730948	0.922667905	-0.627864635	0.957007236	0.010100796	0.009092531	0.155558603	0.19193602	0.076771369	0.093303363	0.000831574	1.44E-05	0.998525812	0.998516628	Bacteria.Proteobacteria.Deltaproteobacteria.Desulfovibrionales.Desulfovibrionaceae	PLGLB2
132695	ENSG00000125551	rs200585879	0.003788239	0.001682106	0.848690726	0.428328821	-0.602547839	0.822875444	0.016082582	-0.081252246	0.200626167	0.251049064	0.083959615	0.101942308	0.026918172	0.004298634	0.996596763	0.999791394	Bacteria.Firmicutes.Clostridia.Clostridiales.Ruminococcaceae.Ruminococcaceae_UCG_005	PLGLB2
132696	ENSG00000125551	rs200585879	0.021625447	0.002690634	0.81076687	0.827377582	-0.688042698	1.027063369	0.025956442	-0.027643109	0.292332642	0.329109675	0.107966125	0.126254949	0.083500338	0.009637111	0.99759175	0.986746924	Bacteria.Firmicutes.Clostridia.Clostridiales.Lachnospiraceae.Lachnospiraceae_UCG_008	PLGLB2
132697	ENSG00000125551	rs200585879	0.000161682	4.49E-06	0.241191483	0.474232929	-0.617501609	0.949799783	-0.087111308	0.067209498	0.154166222	0.189692189	0.07364754	0.093373412	0.000842808	1.51E-05	0.975966367	0.997201293	Bacteria.Firmicutes.Clostridia.Clostridiales.Lachnospiraceae.Coprococcus_1	PLGLB2
132698	ENSG00000125551	rs200585879	0.057336525	0.0034298	0.391184	0.673990809	-0.467582399	0.874619988	0.079635985	-0.045450274	0.241637499	0.287919306	0.092253284	0.10755229	0.135626972	0.011259247	0.997329664	0.92426646	Bacteria.Firmicutes.Negativicutes.Selenomonadales.Veillonellaceae.Megasphaera	PLGLB2
132699	ENSG00000125551	rs200585879	0.000252383	1.42E-05	0.923882386	0.326183766	-0.623717754	0.916411516	0.007232143	-0.085339548	0.161047095	0.195198854	0.07540079	0.086262359	0.001252808	4.39E-05	0.968802863	0.970717386	Bacteria.Bacteroidetes.Bacteroidia.Bacteroidales.Prevotellaceae	PLGLB2
132700	ENSG00000125551	rs200585879	0.00016173	4.82E-06	0.450664476	0.299226688	-0.685750855	1.073738816	-0.054200358	0.092108317	0.171209127	0.215274306	0.07142103	0.088019342	0.00170679	2.44E-05	0.925651563	0.979585985	Bacteria.Firmicutes.Erysipelotrichia.Erysipelotrichales.Erysipelotrichaceae.Erysipelatoclostridium	PLGLB2
132701	ENSG00000125551	rs200585879	0.011735341	0.000781548	0.375701421	0.375459374	-0.516469721	0.835890324	-0.056877357	0.0665727	0.199163923	0.237132961	0.063766296	0.074597873	0.035948935	0.00186761	0.997282517	0.999171204	Bacteria.Proteobacteria.Gammaproteobacteria.Enterobacteriales.Enterobacteriaceae	PLGLB2
132702	ENSG00000125551	rs200585879	0.466186117	0.274509609	0.172749053	0.056241072	-0.235978889	0.395301062	0.144021291	-0.229129134	0.321930199	0.358700439	0.104470369	0.117872081	0.415239858	0.203680369	0.998896274	0.98418264	Bacteria.Proteobacteria.Deltaproteobacteria.Desulfovibrionales.Desulfovibrionaceae.Desulfovibrio	PLGLB2
132703	ENSG00000125551	rs200585879	0.000492807	7.51E-05	0.377600479	0.439883097	-0.745823096	1.101919236	-0.061519818	0.07133566	0.203271834	0.260595348	0.069247735	0.09179007	0.006837567	0.000554393	0.827292482	0.969466389	Bacteria.Firmicutes.Erysipelotrichia.Erysipelotrichales.Erysipelotrichaceae.Clostridium_innocuum_group	PLGLB2
132704	ENSG00000125551	rs200585879	0.00046572	0.000482194	0.392964543	0.686623185	-0.742528558	0.90678433	-0.067746772	-0.039573249	0.201415958	0.246689136	0.078777758	0.097651014	0.005895969	0.001855324	0.725387562	0.940986664	Bacteria.Bacteroidetes.Bacteroidia.Bacteroidales.Porphyromonadaceae.Odoribacter	PLGLB2
132705	ENSG00000125551	rs200585879	0.000183125	4.46E-06	0.522193211	0.700694209	-0.61869808	0.956522708	0.039206081	-0.0298438	0.155898602	0.190979113	0.060930649	0.077298422	0.001030497	1.49E-05	0.890686921	0.920039251	Bacteria.Fusobacteria.Fusobacteriia.Fusobacteriales.Fusobacteriaceae.Fusobacterium	PLGLB2
132706	ENSG00000125551	rs200585879	0.00016823	1.18E-05	0.692632588	0.999800406	-0.647938617	0.956413847	0.030697982	-2.37E-05	0.16224004	0.201558588	0.077315488	0.094333263	0.001124028	4.35E-05	0.999694213	0.921926644	Bacteria.Firmicutes.Clostridia.Clostridiales.Lachnospiraceaencultured	PLGLB2
132707	ENSG00000125551	rs200585879	0.000302615	0.000456512	0.053864123	0.426904864	-1.133259523	1.259818541	-0.221135603	0.106296081	0.296805741	0.341164981	0.112621002	0.132950958	0.01110694	0.004195495	0.998891856	0.999590371	Bacteria.Firmicutes.Bacilli.Bacillales.Staphylococcaceae.Staphylococcus	PLGLB2
132708	ENSG00000125551	rs200585879	0.071066717	0.56555667	0.398313212	0.45518448	-1.151145521	0.433529718	0.101000511	0.107376919	0.627292707	0.750623018	0.118790705	0.142921735	0.951205166	0.742847441	0.999826541	0.999832315	Bacteria.Firmicutes.Clostridia.Clostridiales.Lachnospiraceae	PLGLB2
132709	ENSG00000125551	rs200585879	7.81E-06	6.48E-07	0.018429978	0.036384972	-0.812703405	1.182933203	0.265649793	-0.299969057	0.167294691	0.214502904	0.109875257	0.140383917	0.000155241	5.22E-06	0.576117511	0.756482603	Bacteria.Actinobacteria	PLGLB2
132710	ENSG00000125551	rs200585879	0.008817842	0.00420362	0.953445997	0.661557642	-0.617824201	0.862473302	0.005673033	-0.053212254	0.228781199	0.290680769	0.096800075	0.12099835	0.073674121	0.016298922	0.949374291	0.966332496	Bacteria.Firmicutes.Clostridia.Clostridiales.Ruminococcaceae.Ruminococcaceae_NK4A214_group	PLGLB2
132711	ENSG00000125618	rs7589901	0.020290946	0.000159126	0.789717984	0.10386616	0.375787384	-0.646704456	-0.016652298	0.104288592	0.157940273	0.161267802	0.062186915	0.063223609	0.03639046	0.000394776	0.803259965	0.745785903	Bacteria.Firmicutes.Clostridia.Clostridiales.Lachnospiraceae.Roseburia	PAX8
132712	ENSG00000125618	rs7589901	0.085903193	0.003062009	0.445816388	0.689020282	0.300548984	-0.521029088	0.041948847	-0.020406386	0.172342464	0.169347561	0.05468702	0.050765158	0.102397116	0.003500454	0.999492402	0.999741582	Bacteria.Proteobacteria.Gammaproteobacteria.Enterobacteriales.Enterobacteriaceae.Escherichia_Shigella	PAX8
132713	ENSG00000125618	rs7589901	0.020711656	0.0008536	0.987305028	0.951695128	0.363874956	-0.553042662	0.001018363	-0.003717391	0.153465808	0.158145291	0.063756136	0.061128724	0.027652702	0.000963574	0.920023683	0.951663168	Bacteria.Fusobacteria.Fusobacteriia.Fusobacteriales	PAX8
132714	ENSG00000125618	rs7589901	0.0044894	0.000225764	0.216111748	0.307816668	0.464601363	-0.599117503	0.083486531	0.072612907	0.157811814	0.153372887	0.066837873	0.070643441	0.010335525	0.000295713	0.386980659	0.917384146	Bacteria.Firmicutes.Clostridia.Clostridiales.Lachnospiraceae.Lachnospira	PAX8
132715	ENSG00000125618	rs7589901	0.010498279	0.000710141	0.241743869	0.262425829	0.475079656	-0.678256132	-0.110638448	0.129373417	0.180272762	0.190779004	0.093649388	0.114440566	0.040837007	0.001747894	0.976314705	0.978704417	Bacteria.Firmicutes.Bacilli.Lactobacillales.Streptococcaceae.Streptococcus	PAX8
132716	ENSG00000125618	rs7589901	0.022075113	0.030419087	0.460867573	0.66983874	0.460889297	-0.464510899	0.063116065	0.036637708	0.196516399	0.209906515	0.085082549	0.085539432	0.106298057	0.047500297	0.99991226	0.988194298	Bacteria.Actinobacteria.Coriobacteriia.Coriobacteriales.Coriobacteriaceae.Collinsella	PAX8
132717	ENSG00000125618	rs7589901	0.015753767	0.000908874	0.528429396	0.547891925	0.38055133	-0.543603549	-0.043571176	-0.043239016	0.153471841	0.156337997	0.068744927	0.071578081	0.020613566	0.000954596	0.97729231	0.890158219	Bacteria.Bacteroidetes.Bacteroidia.Bacteroidales.Rikenellaceae	PAX8
132718	ENSG00000125618	rs7589901	0.04970748	0.020135913	0.736453365	0.583786294	0.336709528	-0.481021788	-0.027824272	0.05612263	0.168374035	0.201908099	0.082320634	0.101927491	0.071270398	0.015955692	0.967337979	0.866774619	Bacteria.Firmicutes.Bacilli.Lactobacillales.Carnobacteriaceae.Granulicatella	PAX8
132719	ENSG00000125618	rs7589901	0.019075344	0.005745214	0.639924809	0.833864168	0.39839299	-0.513399433	0.05041157	0.023729595	0.165718698	0.179727658	0.107257597	0.112680229	0.052510632	0.007097803	0.999005033	0.940851464	Bacteria.Actinobacteria.Coriobacteriia.Coriobacteriales	PAX8
132720	ENSG00000125618	rs7589901	0.019897755	0.000832448	0.956396397	0.743260221	0.365980358	-0.579488785	-0.004983148	0.029077619	0.153312573	0.165331346	0.090788284	0.08839854	0.026810066	0.001123298	0.942321429	0.993727148	Bacteria.Proteobacteria.Gammaproteobacteria.Pasteurellales.Pasteurellaceae.Haemophilus	PAX8
132721	ENSG00000125618	rs7589901	0.01346734	0.000497879	0.644751001	0.652872249	0.411063574	-0.577580775	0.036598838	0.035353193	0.161804481	0.157553824	0.079008915	0.078238817	0.024167996	0.000645142	0.891972414	0.993111591	Bacteria.Actinobacteria.Actinobacteria.Bifidobacteriales.Bifidobacteriaceae.Bifidobacterium	PAX8
132722	ENSG00000125618	rs7589901	0.054407373	0.05676127	0.5738404	0.371113354	0.319468644	-0.419844675	-0.043503415	0.083142389	0.163079017	0.216451368	0.076961276	0.092316475	0.080759806	0.034423328	0.93047369	0.902455491	Bacteria.Proteobacteria.Gammaproteobacteria.Pseudomonadales.Pseudomonadaceae.Pseudomonas	PAX8
132723	ENSG00000125618	rs7589901	0.019981144	0.000731155	0.696731707	0.557917625	0.373801211	-0.577487714	0.025408106	-0.037650422	0.156698855	0.162855448	0.064904674	0.063925034	0.038128636	0.001121053	0.90665015	0.98267644	Bacteria.Firmicutes.Negativicutes.Selenomonadales.Acidaminococcaceae	PAX8
132724	ENSG00000125618	rs7589901	0.014365248	0.000520346	0.669538165	0.673430617	0.406660567	-0.576437721	0.034149852	0.033386276	0.161658669	0.157830208	0.079653751	0.078860362	0.024523146	0.000718187	0.955060489	0.998755611	Bacteria.Actinobacteria.Actinobacteria.Bifidobacteriales.Bifidobacteriaceae	PAX8
132725	ENSG00000125618	rs7589901	0.003688534	0.000191191	0.08222105	0.081713243	0.505846082	-0.724568222	0.167130484	-0.167224362	0.167910831	0.183165907	0.094678813	0.094571081	0.010362033	0.000334233	0.998043854	0.932689129	Bacteria.Firmicutes.Clostridia.Clostridiales.Ruminococcaceaencultured	PAX8
132726	ENSG00000125618	rs7589901	0.003984604	0.00081573	0.080356967	0.200574053	0.526840786	-0.697757003	0.177702975	-0.135705523	0.176451168	0.198709467	0.100038904	0.10495072	0.017057535	0.001475821	0.999672451	0.998587032	Bacteria.Firmicutes.Clostridia.Clostridiales.Ruminococcaceae.Butyricicoccus	PAX8
132727	ENSG00000125618	rs7589901	0.019261967	0.000798221	0.810045635	0.62676941	0.368706162	-0.584369519	-0.021716358	0.042949522	0.153618291	0.166093754	0.089979677	0.08790325	0.025076476	0.001077149	0.939292165	0.988966088	Bacteria.Proteobacteria.Gammaproteobacteria.Pasteurellales.Pasteurellaceae	PAX8
132728	ENSG00000125618	rs7589901	0.042907463	0.029476539	0.528103055	0.892347939	0.469336743	-0.567871715	0.053629928	-0.012565099	0.227271957	0.255090715	0.084548108	0.092482265	0.147259856	0.052324096	0.961249848	0.997513341	Bacteria.Firmicutes.Clostridia.Clostridiales.Lachnospiraceae.Eubacterium_xylanophilum_group	PAX8
132729	ENSG00000125618	rs7589901	0.127424497	0.041463371	0.379321798	0.255352311	0.275536427	-0.413575407	-0.053516271	0.070536195	0.178447243	0.198824607	0.060457982	0.061465689	0.170821531	0.036205778	0.99714486	0.996602117	Bacteria.Firmicutes.Clostridia.Clostridiales.Clostridiaceae_1.Clostridium_sensu_stricto_1	PAX8
132730	ENSG00000125618	rs7589901	0.397230926	0.475971997	0.982585691	0.860684333	0.370887237	-0.443246501	-0.001969525	-0.022072346	0.435210318	0.618237124	0.089885534	0.125268424	0.89770646	0.663137978	0.999135888	0.99931625	Bacteria.Firmicutes.Clostridia.Clostridiales.Ruminococcaceae	PAX8
132731	ENSG00000125618	rs7589901	0.02251902	0.03171252	0.116447998	0.315686624	0.965637105	-0.995041253	-0.16472738	0.1148695	0.413156636	0.453242835	0.103533018	0.113601102	0.254160411	0.112027567	0.998803525	0.997226571	Bacteria.Firmicutes.Clostridia.Clostridiales.Lachnospiraceae.Eubacterium_rectale_group	PAX8
132732	ENSG00000125618	rs7589901	0.206670274	0.08754874	0.489563125	0.252553541	0.781709117	-1.604492404	-0.071691767	0.178120645	0.61286239	0.924983857	0.103160951	0.154294101	0.997454612	0.738058677	0.997650199	0.999159905	Bacteria.Firmicutes.Clostridia.Clostridiales	PAX8
132733	ENSG00000125618	rs7589901	0.145807431	0.07477512	0.695350666	0.775204425	0.475016739	-0.649071489	-0.042839713	0.038195477	0.322669892	0.358421531	0.108910822	0.133194371	0.380689036	0.150901297	0.922245931	0.93080513	Bacteria.Firmicutes.Negativicutes.Selenomonadales	PAX8
132734	ENSG00000125618	rs7589901	0.025161897	0.000836785	0.252635027	0.876186004	0.346287157	-0.540906223	-0.076823011	0.011420943	0.151094553	0.154396105	0.066558226	0.073014131	0.034507925	0.000984449	0.995339941	0.95533137	Bacteria.Proteobacteria.Deltaproteobacteria.Desulfovibrionales.Desulfovibrionaceae.Bilophila	PAX8
132735	ENSG00000125618	rs7589901	0.516221869	0.069956053	0.190211877	0.310456605	0.145775394	-0.394997477	-0.093917385	0.065158378	0.223326248	0.214375436	0.070946187	0.063740742	0.389720087	0.064545254	0.769966428	0.925811019	Bacteria.Bacteroidetes.Bacteroidia.Bacteroidales.Prevotellaceae.Prevotella_9	PAX8
132736	ENSG00000125618	rs7589901	0.056512006	0.00133792	0.391671887	0.769632369	0.321227284	-0.577186122	0.075483847	0.024428248	0.16543746	0.172156483	0.087533929	0.083066131	0.054644867	0.001520383	0.997117901	0.951675521	Bacteria.Firmicutes.Clostridia.Clostridiales.Lachnospiraceae.Eubacterium_hallii_group	PAX8
132737	ENSG00000125618	rs7589901	0.02022405	0.006216972	0.654853236	0.808654238	0.400284905	-0.512785059	0.046489917	0.026962383	0.16814266	0.181311365	0.103517925	0.110887468	0.054844257	0.007862244	0.999739884	0.906103253	Bacteria.Actinobacteria.Coriobacteriia.Coriobacteriales.Coriobacteriaceae	PAX8
132738	ENSG00000125618	rs7589901	0.086406036	0.003377565	0.994028656	0.435130965	0.359164827	-0.691389284	0.000744815	0.086448985	0.206291891	0.227205369	0.099138386	0.110084059	0.151053912	0.010566369	0.975678881	0.818972683	Bacteria.Firmicutes.Erysipelotrichia.Erysipelotrichales	PAX8
132739	ENSG00000125618	rs7589901	0.015810068	0.000903643	0.527347887	0.550854431	0.380375299	-0.543961242	-0.04370599	-0.042945319	0.15348726	0.156358217	0.068776591	0.071622763	0.020777492	0.000967866	0.975933082	0.876400804	Bacteria.Bacteroidetes.Bacteroidia.Bacteroidales.Rikenellaceae.Alistipes	PAX8
132740	ENSG00000125618	rs7589901	0.03581356	0.003269561	0.828859495	0.962623508	0.351306083	-0.561071623	0.013056557	0.003547307	0.163887717	0.183705182	0.060158273	0.075406267	0.052511428	0.004190148	0.828719954	0.937774408	Bacteria.Proteobacteria.Betaproteobacteria.Burkholderiales.Alcaligenaceae	PAX8
132741	ENSG00000125618	rs7589901	0.049984717	0.02007956	0.737661541	0.588023072	0.336252158	-0.481885586	-0.027729785	0.055948373	0.168355451	0.202175247	0.082433818	0.102769057	0.073157589	0.015428019	0.991744893	0.885182219	Bacteria.Firmicutes.Bacilli.Lactobacillales.Carnobacteriaceae	PAX8
132742	ENSG00000125618	rs7589901	0.043980305	0.009906143	0.679898772	0.815828508	0.41921343	-0.585920016	-0.041533352	0.025954429	0.204074695	0.220507958	0.100209727	0.110982667	0.087969805	0.015316609	0.90796328	0.935215202	Bacteria.Firmicutes.Clostridia.Clostridiales.Lachnospiraceae.Blautia	PAX8
132743	ENSG00000125618	rs7589901	0.024898245	0.00043541	0.633642504	0.117263731	0.450033667	-0.823566016	0.035585184	-0.121195672	0.195991689	0.222149703	0.074311696	0.076346118	0.072294362	0.001875174	0.860407694	0.944685248	Bacteria.Firmicutes.Clostridia.Clostridiales.Ruminococcaceae.Ruminococcus_2	PAX8
132744	ENSG00000125618	rs7589901	0.050115884	0.005686866	0.816705068	0.969717338	0.344419912	-0.560956218	0.01494138	0.003045955	0.172546559	0.19612523	0.06420146	0.079926801	0.076079425	0.007306707	0.789206837	0.996134327	Bacteria.Proteobacteria.Betaproteobacteria.Burkholderiales	PAX8
132745	ENSG00000125618	rs7589901	0.095583218	0.0008813	0.660474752	0.369302675	0.308167159	-0.602294489	-0.027403378	-0.050583033	0.182215088	0.172730233	0.062099754	0.055951034	0.119531369	0.002020964	0.959597159	0.99789802	Bacteria.Verrucomicrobia	PAX8
132746	ENSG00000125618	rs7589901	0.065025672	0.105015238	0.693943041	0.468671362	0.415013599	-0.40160916	0.033021774	0.066114716	0.221120233	0.244295263	0.083543808	0.090702796	0.131173546	0.080348196	0.869349863	0.975586767	Bacteria.Firmicutes.Erysipelotrichia.Erysipelotrichales.Erysipelotrichaceae.Clostridium_innocuum_group	PAX8
132747	ENSG00000125618	rs7589901	0.018814313	0.007521476	0.193572318	0.712709695	0.371697518	-0.516196753	-0.088544202	0.027483084	0.154261711	0.187091525	0.067401721	0.074312285	0.029025058	0.004722676	0.919871678	0.97562022	Bacteria.Bacteroidetes.Bacteroidia.Bacteroidales.Porphyromonadaceae	PAX8
132748	ENSG00000125618	rs7589901	0.121854362	0.130071691	0.671666284	0.899261146	0.457024528	-0.506120629	0.05147735	0.016600321	0.291563269	0.330100307	0.120897986	0.130618148	0.264565362	0.13595918	0.998891856	0.999590371	Bacteria.Firmicutes.Bacilli.Bacillales.Staphylococcaceae.Staphylococcus	PAX8
132749	ENSG00000125618	rs7589901	0.727836136	0.251800431	0.687042734	0.940517583	0.171516333	-0.595296513	0.049406344	0.009528821	0.490733371	0.514839414	0.122087986	0.127206144	0.832837486	0.442094999	0.999330493	0.997562661	Bacteria.Proteobacteria	PAX8
132750	ENSG00000125618	rs7589901	0.075827585	0.028068495	0.53949424	0.340377444	0.309620352	-0.439185697	-0.035537739	0.057634263	0.171607469	0.195488503	0.057612475	0.060006238	0.116403299	0.023738247	0.982255696	0.99999132	Bacteria.Firmicutes.Clostridia.Clostridiales.Clostridiaceae_1	PAX8
132751	ENSG00000125618	rs7589901	0.046317141	0.002006416	0.261096056	0.466372561	0.318793769	-0.518769133	-0.060523635	0.038361161	0.156940509	0.161141062	0.05338724	0.052355546	0.047482223	0.00190974	0.685516537	0.993577312	Bacteria.Proteobacteria.Betaproteobacteria.Burkholderiales.Alcaligenaceae.Sutterella	PAX8
132752	ENSG00000125618	rs7589901	0.08841164	0.003414309	0.976676927	0.443150256	0.356039126	-0.689186634	0.002915757	0.085015654	0.20582638	0.226759337	0.099350936	0.110181655	0.151848029	0.01047995	0.964726143	0.824781781	Bacteria.Firmicutes.Erysipelotrichia.Erysipelotrichales.Erysipelotrichaceae	PAX8
132753	ENSG00000125618	rs7589901	0.124268678	0.037755097	0.347132899	0.165618875	0.892461577	-1.560739128	-0.103489907	0.19504182	0.573103456	0.735906133	0.109278814	0.139098846	0.954184916	0.480224703	0.999826541	0.999832315	Bacteria.Firmicutes.Clostridia.Clostridiales.Lachnospiraceae	PAX8
132754	ENSG00000125618	rs7589901	0.036441394	0.001592219	0.362832118	0.451255689	0.332733042	-0.52435852	0.072811566	-0.063447468	0.155765874	0.159098333	0.079451819	0.083715894	0.038514073	0.001603069	0.695574663	0.958235751	Bacteria.Firmicutes.Clostridia.Clostridiales.Lachnospiraceae.Dorea	PAX8
132755	ENSG00000125618	rs7589901	0.383430001	0.008347372	0.10091287	0.822356555	0.166216799	-0.507175477	-0.128573455	0.01700295	0.189414031	0.186407925	0.077264512	0.075426467	0.310777572	0.011441479	0.413052721	0.985010266	Bacteria.Firmicutes.Clostridia.Clostridiales.Christensenellaceae	PAX8
132756	ENSG00000125618	rs7589901	0.020028738	0.006866702	0.247874094	0.995972509	0.358046928	-0.466829674	0.094163194	-0.000430928	0.150154657	0.167187456	0.080757289	0.085042881	0.03296471	0.004545359	0.525691766	0.895030263	Bacteria.Firmicutes.Clostridia.Clostridiales.Peptostreptococcaceae	PAX8
132757	ENSG00000125618	rs7589901	0.021789419	0.001332225	0.387202247	0.739423561	0.357763934	-0.537743509	0.084705649	-0.033967564	0.152202847	0.160325653	0.097301005	0.101686643	0.029552615	0.001504024	0.999670759	0.996530704	Bacteria.Firmicutes.Clostridia.Clostridiales.Ruminococcaceae.Flavonifractor	PAX8
132758	ENSG00000125618	rs7589901	0.064574913	0.010611601	0.92367308	0.977269013	0.376005072	-0.554745264	0.007538562	-0.002431038	0.19999053	0.210826025	0.078379253	0.084992972	0.118978503	0.018734214	0.782065787	0.998772233	Bacteria.Firmicutes.Clostridia.Clostridiales.Ruminococcaceae.Ruminococcus_1	PAX8
132759	ENSG00000125618	rs7589901	0.011948027	0.000654448	0.265659012	0.236296576	0.473994663	-0.689297766	-0.106868196	0.137374764	0.183267614	0.192496748	0.095181358	0.114925118	0.047722617	0.001668018	0.981698993	0.972107481	Bacteria.Firmicutes.Bacilli.Lactobacillales.Streptococcaceae	PAX8
132760	ENSG00000125618	rs7589901	0.075971407	0.020186095	0.598374932	0.685816194	0.477818353	-0.639350392	0.054539495	-0.04151841	0.264964609	0.268478851	0.103033594	0.102172622	0.200220788	0.041467866	0.997947728	0.9977362	Bacteria.Actinobacteria.Actinobacteria.Micrococcales	PAX8
132761	ENSG00000125618	rs7589901	0.099352636	0.001610208	0.612234507	0.613272255	0.309066098	-0.591079691	-0.031941407	-0.028327961	0.184859694	0.179543625	0.062710608	0.05577933	0.119321268	0.003246467	0.982891669	0.998439902	Bacteria.Verrucomicrobia.Verrucomicrobiae.Verrucomicrobiales.Verrucomicrobiaceae.Akkermansia	PAX8
132762	ENSG00000125618	rs7589901	0.025490244	0.008039921	0.410625025	0.740927516	0.489630349	-0.611382758	-0.065797053	0.030468163	0.214137753	0.223572285	0.079452186	0.091760563	0.088217326	0.015480191	0.782777817	0.904050883	Bacteria.Firmicutes.Negativicutes.Selenomonadales.Veillonellaceae	PAX8
132763	ENSG00000125618	rs7589901	0.010908035	0.01172184	0.179099755	0.44890678	0.572716316	-0.691468396	0.116822415	-0.075495199	0.218519059	0.266602879	0.086013442	0.099094942	0.048435329	0.019967861	0.692156083	0.996502544	Bacteria.Firmicutes.Clostridia.Clostridiales.Family_XI	PAX8
132764	ENSG00000125618	rs7589901	0.015172231	0.001001644	0.415782527	0.547370265	0.391076376	-0.575932864	0.058733603	-0.039208351	0.156787734	0.167127322	0.071714324	0.06482096	0.022857211	0.001196386	0.99935717	0.960853802	Bacteria.Firmicutes.Erysipelotrichia.Erysipelotrichales.Erysipelotrichaceae.Erysipelotrichaceae_UCG_003	PAX8
132765	ENSG00000125618	rs7589901	0.235580332	0.086758363	0.765670794	0.349552795	0.494459083	-1.182724973	-0.022797252	0.109433113	0.413016263	0.680094373	0.076170146	0.116140009	0.915276227	0.384639592	0.997675757	0.924386311	Bacteria.Bacteroidetes	PAX8
132766	ENSG00000125618	rs7589901	0.015007269	0.001064666	0.428866961	0.685068097	0.391292731	-0.566902653	-0.057558307	0.033950847	0.15660708	0.165446141	0.072299573	0.083339675	0.030775783	0.001197947	0.977260763	0.9775898	Bacteria.Firmicutes.Negativicutes.Selenomonadales.Veillonellaceae.Veillonella	PAX8
132767	ENSG00000125618	rs7589901	0.000485907	0.00372429	0.008838082	0.164421705	0.763152039	-0.74928032	0.20644729	-0.115800466	0.207748085	0.24899292	0.076471803	0.082348783	0.013160623	0.014523245	0.997594253	0.968019235	Bacteria.Firmicutes.Erysipelotrichia.Erysipelotrichales.Erysipelotrichaceae.Faecalitalea	PAX8
132768	ENSG00000125618	rs7589901	0.282322611	0.089026659	0.654324815	0.605014199	0.271214904	-0.445370934	-0.043214052	0.047879671	0.250173758	0.257977268	0.096066092	0.092123338	0.39067169	0.101258401	0.998832683	0.981449155	Bacteria.Firmicutes.Clostridia.Clostridiales.Ruminococcaceae.Eubacterium_coprostanoligenes_group	PAX8
132769	ENSG00000125618	rs7589901	0.024409677	0.003633035	0.403749073	0.55755052	0.346747148	-0.485463425	-0.061621584	-0.043471793	0.150476981	0.160864616	0.073321623	0.073739948	0.031267205	0.002742013	0.997604342	0.996621608	Bacteria.Proteobacteria.Deltaproteobacteria	PAX8
132770	ENSG00000125618	rs7589901	0.007965525	0.000680166	0.171212672	0.837268186	0.424216461	-0.564462789	0.082787748	-0.013887356	0.154935081	0.15816855	0.059834793	0.067344341	0.015854243	0.000903717	0.886764336	0.907533537	Bacteria.Proteobacteria.Betaproteobacteria.Burkholderiales.Alcaligenaceae.Parasutterella	PAX8
132771	ENSG00000125618	rs7589901	0.1540091	0.004715688	0.300445969	0.94671905	0.261794523	-0.557590932	-0.080206994	0.005105933	0.181507341	0.190518099	0.076841585	0.0761101	0.147155504	0.006714428	0.84372248	0.998819627	Bacteria.Firmicutes.Clostridia.Clostridiales.Ruminococcaceae.Ruminococcaceae_UCG_003	PAX8
132772	ENSG00000125618	rs7589901	0.020163653	0.001082364	0.613146558	0.535331957	0.365011146	-0.54232629	-0.028209495	0.036861585	0.153248366	0.158518774	0.055526359	0.059148623	0.027766949	0.00110589	0.825891404	0.842782187	Bacteria.Firmicutes.Negativicutes.Selenomonadales.Veillonellaceae.Dialister	PAX8
132773	ENSG00000125618	rs7589901	0.028248175	0.000227813	0.900826233	0.069054587	0.426744566	-0.971240951	0.013360611	-0.228338501	0.190175871	0.248807837	0.106794835	0.123515054	0.092043965	0.001237119	0.998820086	0.961415255	Bacteria.Firmicutes.Clostridia.Clostridiales.Family_XIII	PAX8
132774	ENSG00000125618	rs7589901	0.030855608	0.003883807	0.824800353	0.429860271	0.33767048	-0.489068836	-0.01368978	-0.04877449	0.153003681	0.163312616	0.061590673	0.0613988	0.037530673	0.002533672	0.827704589	0.903004347	Bacteria.Firmicutes.Clostridia.Clostridiales.Lachnospiraceae.Lachnospiraceae_NK4A136_group	PAX8
132775	ENSG00000125618	rs7589901	0.083099064	0.019552621	0.632304619	0.770774455	0.317380349	-0.515824941	0.032435623	-0.024909213	0.180321629	0.215451491	0.067468038	0.085136155	0.120950716	0.019804768	0.801819501	0.996359602	Bacteria.Proteobacteria.Betaproteobacteria	PAX8
132776	ENSG00000125618	rs7589901	0.012692968	0.000444341	0.275840734	0.299857214	0.479746497	-0.634045344	0.071255854	-0.060446825	0.187163585	0.171316655	0.064839533	0.057839445	0.025613356	0.000787462	0.955858825	0.966245262	Bacteria.Firmicutes.Clostridia.Clostridiales.Lachnospiraceae.Tyzzerella	PAX8
132777	ENSG00000125618	rs7589901	0.057110315	0.002684777	0.848549467	0.45556278	0.397768432	-0.661920151	0.015072232	-0.056489245	0.205366905	0.212053845	0.078610742	0.075252192	0.132035751	0.005866011	0.996596763	0.999791394	Bacteria.Firmicutes.Clostridia.Clostridiales.Ruminococcaceae.Ruminococcaceae_UCG_005	PAX8
132778	ENSG00000125618	rs7589901	0.017853666	0.000696527	0.503650715	0.444047011	0.372584726	-0.556491877	0.052319853	-0.06261063	0.153304989	0.156261854	0.077799323	0.081304911	0.023163728	0.000848514	0.987817466	0.997201293	Bacteria.Firmicutes.Clostridia.Clostridiales.Lachnospiraceae.Coprococcus_1	PAX8
132779	ENSG00000125618	rs7589901	0.117396492	0.022293265	0.517458868	0.716078525	0.296853701	-0.505070141	-0.053488834	0.033595122	0.187069335	0.215721293	0.082187239	0.091967542	0.117507719	0.018520999	0.979221309	0.998719086	Bacteria.Firmicutes.Bacilli.Bacillales.Family_XI.Gemella	PAX8
132780	ENSG00000125618	rs7589901	0.021091428	0.007513624	0.385961763	0.905087723	0.50885746	-0.567203113	0.086722257	-0.011880066	0.215277517	0.205549921	0.099356084	0.099246277	0.087826961	0.015159258	0.815248961	0.994662566	Bacteria.Firmicutes.Clostridia.Clostridiales.Lachnospiraceae.Lachnospiraceae_ND3007_group	PAX8
132781	ENSG00000125618	rs7589901	0.031711192	0.003939994	0.909435833	0.90110797	0.372488371	-0.564473222	0.01093743	-0.01462876	0.169667663	0.188807178	0.095779184	0.117266382	0.039767537	0.003283677	0.917770889	0.997132292	Bacteria.Firmicutes.Bacilli.Bacillales	PAX8
132782	ENSG00000125618	rs7589901	0.840851028	0.512138229	0.035896814	0.083046903	0.042230376	-0.184127948	-0.168240838	0.165882523	0.209465387	0.279348332	0.078522508	0.094230857	0.486178839	0.280397293	0.997329664	0.92426646	Bacteria.Firmicutes.Negativicutes.Selenomonadales.Veillonellaceae.Megasphaera	PAX8
132783	ENSG00000125618	rs7589901	0.037598713	0.013527597	0.568985819	0.457033919	0.334957297	-0.478509153	-0.048589316	0.072315346	0.15780272	0.188480313	0.08487823	0.096651502	0.042372955	0.007020271	0.990263512	0.935449612	Bacteria.Proteobacteria.Gammaproteobacteria.Pseudomonadales	PAX8
132784	ENSG00000125618	rs7589901	0.009617426	0.000423718	0.082082789	0.065569585	0.85889849	-0.927666	0.188619167	-0.157457047	0.321901707	0.24966668	0.106802688	0.084067794	0.058539688	0.003347835	0.999878354	0.926549467	Bacteria.Bacteroidetes.Bacteroidia.Bacteroidales.Porphyromonadaceae.Barnesiella	PAX8
132785	ENSG00000125618	rs7589901	0.04053655	0.003160274	0.71291334	0.808539168	0.332088011	-0.510352991	-0.022366035	-0.016738278	0.158895492	0.166462916	0.060521088	0.068796854	0.039061285	0.002831101	0.998277807	0.999325446	Bacteria.Bacteroidetes.Bacteroidia.Bacteroidales.Porphyromonadaceae.Parabacteroides	PAX8
132786	ENSG00000125618	rs7589901	0.093731311	0.260571842	0.88789849	0.303898086	0.345851319	-0.297200426	0.008803214	0.077995324	0.203327753	0.261866359	0.062205637	0.075262622	0.144399819	0.137625411	0.887530494	0.998607976	Bacteria.Firmicutes.Clostridia.Clostridiales.Lachnospiraceae.Tyzzerella_4	PAX8
132787	ENSG00000125618	rs7589901	0.220352698	0.103872477	0.816291082	0.579267128	0.446091896	-0.817552269	-0.016005983	0.049659108	0.360477827	0.495639721	0.068618084	0.089113784	0.780721078	0.330572695	0.999973618	0.989705988	Bacteria.Bacteroidetes.Bacteroidia.Bacteroidales.Bacteroidaceae.Bacteroides	PAX8
132788	ENSG00000125618	rs7589901	0.324817374	0.020528919	0.713554473	0.388813883	0.295866889	-0.804898212	-0.038961312	-0.105620436	0.298216448	0.338959517	0.105674027	0.121740883	0.51437238	0.072724316	0.862387916	0.919745892	Bacteria.Firmicutes.Clostridia.Clostridiales.Ruminococcaceae.Anaerotruncus	PAX8
132789	ENSG00000125618	rs7589901	0.270959282	0.018188232	0.578592515	0.786507395	0.271015942	-0.569015824	-0.050366618	-0.023059741	0.244091989	0.234840771	0.090222549	0.084787929	0.241259513	0.023749627	0.776714866	0.940986664	Bacteria.Bacteroidetes.Bacteroidia.Bacteroidales.Porphyromonadaceae.Odoribacter	PAX8
132790	ENSG00000125618	rs7589901	0.163677797	0.002933315	0.664052963	0.231772655	0.326874157	-0.868964097	-0.045629129	-0.142901202	0.232032963	0.281094902	0.104578056	0.118385069	0.299674253	0.011088191	0.99792254	0.986607256	Bacteria.Firmicutes.Clostridia.Clostridiales.Family_XIII.Family_XIII_AD3011_group	PAX8
132791	ENSG00000125618	rs7589901	0.000790619	7.02E-05	0.01605181	0.021991912	0.712237196	-0.880250737	0.179411649	-0.163990717	0.202263222	0.207220824	0.072569393	0.069877629	0.013588732	0.000620186	0.999985325	0.999758873	Bacteria.Firmicutes.Clostridia.Clostridiales.Ruminococcaceae.Ruminococcaceae_UCG_014	PAX8
132792	ENSG00000125618	rs7589901	0.361968982	0.04479871	0.554145378	0.921318544	0.237066362	-0.535011986	0.046171464	-0.007721301	0.258218533	0.261482189	0.07764547	0.077869208	0.462069462	0.0637952	0.996566686	0.997858307	Bacteria.Proteobacteria.Gammaproteobacteria	PAX8
132793	ENSG00000125618	rs7589901	0.020825157	0.001212865	0.69330482	0.864119733	0.382014747	-0.551276224	0.02489619	0.01065195	0.161266008	0.162882241	0.062848169	0.061997984	0.026605145	0.00142792	0.968802863	0.997181136	Bacteria.Bacteroidetes.Bacteroidia.Bacteroidales.Prevotellaceae	PAX8
132794	ENSG00000125618	rs7589901	0.028624379	0.002276931	0.37715999	0.966112552	0.350534151	-0.584905736	0.08388135	-0.004629605	0.156598431	0.184102575	0.094330583	0.108552842	0.034934601	0.002202614	0.723778312	0.921425476	Bacteria.Actinobacteria.Actinobacteria	PAX8
132795	ENSG00000125618	rs7589901	0.014377536	0.000510864	0.26356685	0.363727619	0.384934054	-0.575363468	-0.113313543	0.093621778	0.153041954	0.157290771	0.100476613	0.102351937	0.020916385	0.000578262	0.999276643	0.988728768	Bacteria.Firmicutes.Clostridia.Clostridiales.Ruminococcaceae.Ruminiclostridium_5	PAX8
132796	ENSG00000125618	rs7589901	0.035391195	0.001224081	0.917158178	0.468539191	0.369774196	-0.637669691	0.008110441	-0.062404683	0.172094754	0.188574313	0.077671889	0.085587456	0.064561785	0.002201437	0.863084378	0.981481548	Bacteria.Firmicutes.Clostridia.Clostridiales.Lachnospiraceae.Eubacterium_eligens_group	PAX8
132797	ENSG00000125618	rs7589901	0.19233356	0.035086602	0.714909155	0.950655517	0.305933948	-0.57344463	-0.034631243	-0.006335531	0.232227656	0.266424886	0.094397025	0.101983667	0.332815198	0.058925028	0.948905015	0.968249688	Bacteria.Firmicutes.Clostridia.Clostridiales.Ruminococcaceae.Ruminococcaceae_NK4A214_group	PAX8
132798	ENSG00000125618	rs7589901	0.01522109	0.002743585	0.263920924	0.336884129	0.537466738	-0.724180335	-0.088372833	0.0835088	0.215585914	0.232547536	0.078420044	0.086314689	0.047344919	0.005452801	0.876750426	0.997216401	Bacteria.Firmicutes.Clostridia.Clostridiales.Ruminococcaceae.Subdoligranulum	PAX8
132799	ENSG00000125618	rs7589901	0.151398312	0.013064952	0.935972114	0.533634534	0.355715408	-0.702122841	0.006535299	0.055603025	0.245035825	0.275108642	0.081037917	0.088850481	0.280784072	0.027441565	0.9994853	0.999502343	Bacteria.Firmicutes.Clostridia.Clostridiales.Lachnospiraceae.Ruminococcus_gnavus_group	PAX8
132800	ENSG00000125618	rs7589901	0.513301828	0.306644534	0.006520845	0.08109352	-0.15624242	-0.244277424	-0.293759615	0.16130547	0.237699366	0.237072122	0.104504391	0.09103395	0.43296317	0.219222345	0.454795693	0.784385202	Bacteria.Firmicutes.Clostridia.Clostridiales.Ruminococcaceae.Ruminiclostridium_9	PAX8
132801	ENSG00000125618	rs7589901	0.235422351	0.086825781	0.765395628	0.349786875	0.494579558	-1.182310959	-0.022824511	0.109368735	0.412976035	0.680005019	0.076169015	0.116128466	0.914081964	0.385694318	0.997187614	0.921998945	Bacteria.Bacteroidetes.Bacteroidia.Bacteroidales	PAX8
132802	ENSG00000125618	rs7589901	0.028850418	0.001394819	0.363553857	0.743667006	0.346932712	-0.554898181	-0.069158792	0.022323276	0.155217371	0.166180801	0.075580243	0.067976463	0.035922233	0.001489446	0.911615867	0.967899013	Bacteria.Firmicutes.Clostridia.Clostridiales.Ruminococcaceae.Ruminococcaceae_UCG_002	PAX8
132803	ENSG00000125618	rs7589901	0.043167135	0.001225239	0.706782375	0.521298808	0.398213313	-0.606807778	-0.029493921	0.04760763	0.193079153	0.179463944	0.078059806	0.073828319	0.081066203	0.002502515	0.723991141	0.940799143	Bacteria.Firmicutes.Clostridia.Clostridiales.Lachnospiraceae.Lachnoclostridium	PAX8
132804	ENSG00000125618	rs7589901	0.938863461	0.392921218	0.00979016	0.051672496	0.015133219	-0.204288554	-0.170268672	0.151749648	0.196546223	0.237530324	0.06397359	0.076551101	0.462740512	0.216650665	0.282415124	0.754281782	Bacteria.Firmicutes.Clostridia.Clostridiales.Lachnospiraceae.Lachnospiraceae_UCG_010	PAX8
132805	ENSG00000125618	rs7589901	0.044344059	0.002816966	0.547224082	0.360383613	0.44876698	-0.700438385	-0.059850251	0.109374176	0.21884869	0.225573541	0.098910856	0.118737842	0.134498638	0.008433144	0.962754678	0.933837527	Bacteria.Firmicutes.Bacilli	PAX8
132806	ENSG00000125618	rs7589901	0.030697799	0.001578584	0.395926487	0.237021812	0.515983033	-0.746027218	0.069334416	-0.094013099	0.233571255	0.226162182	0.081133423	0.078772668	0.089920385	0.004569643	0.999858829	0.929555963	Bacteria.Proteobacteria.Betaproteobacteria.Neisseriales.Neisseriaceae.Eikenella	PAX8
132807	ENSG00000125618	rs7589901	0.233296459	0.051377531	0.146812094	0.263364194	0.219443729	-0.402643371	0.140882304	-0.122123194	0.182396605	0.202851945	0.095941173	0.108241847	0.141859189	0.027308887	0.920183094	0.886379453	Bacteria.Firmicutes.Clostridia.Clostridiales.Lachnospiraceae.Fusicatenibacter	PAX8
132808	ENSG00000125618	rs7589901	0.015219841	0.020459049	0.16857847	0.507099758	0.663382677	-0.696765242	0.162659529	-0.080960134	0.266089258	0.293253169	0.11682842	0.121369957	0.10490017	0.045136299	0.988156381	0.895807458	Bacteria.Firmicutes.Clostridia.Clostridiales.Ruminococcaceae.Ruminococcaceae_UCG_013	PAX8
132809	ENSG00000125618	rs7589901	0.030925764	0.00227472	0.701972074	0.922497674	0.406017045	-0.561892393	0.034106478	-0.007982867	0.184052375	0.176840839	0.088737585	0.081735991	0.053877985	0.002826063	0.956821486	0.979585985	Bacteria.Firmicutes.Erysipelotrichia.Erysipelotrichales.Erysipelotrichaceae.Erysipelatoclostridium	PAX8
132810	ENSG00000125618	rs7589901	0.431655207	0.42926677	0.231090982	0.044643273	0.167072609	-0.184309736	-0.088658979	0.150477922	0.211140656	0.231714939	0.073340227	0.07348952	0.379941033	0.239608532	0.981446852	0.867544978	Bacteria.Proteobacteria.Gammaproteobacteria.Enterobacteriales.Enterobacteriaceae.Citrobacter	PAX8
132811	ENSG00000125618	rs7589901	0.102048003	0.007647927	0.313382045	0.965867537	0.292506443	-0.571610213	0.106644015	-0.004984985	0.176374862	0.207634993	0.104961452	0.116046057	0.107138128	0.007463073	0.745210043	0.982185761	Bacteria.Actinobacteria	PAX8
132812	ENSG00000125618	rs7589901	0.021762035	0.001563478	0.324314107	0.18160263	0.541693044	-0.807220946	0.085151316	-0.120706221	0.230401578	0.244479509	0.085737626	0.089392124	0.101320129	0.007081576	0.981084248	0.998600531	Bacteria.Firmicutes.Clostridia.Clostridiales.Ruminococcaceae.Ruminiclostridium_6	PAX8
132813	ENSG00000125618	rs7589901	0.008839304	0.00023548	0.205198672	0.103396507	0.428639193	-0.661755129	0.081157441	-0.101299651	0.158778711	0.169956449	0.063418994	0.061326427	0.022526465	0.000599768	0.596638689	0.970562572	Bacteria.Firmicutes.Negativicutes.Selenomonadales.Acidaminococcaceae.Phascolarctobacterium	PAX8
132814	ENSG00000125618	rs7589901	0.087108273	0.003167761	0.663738499	0.920403911	0.317399769	-0.539343846	0.025024199	-0.005303474	0.182719368	0.1759655	0.057296096	0.052868798	0.121014255	0.005089172	0.997282517	0.999171204	Bacteria.Proteobacteria.Gammaproteobacteria.Enterobacteriales.Enterobacteriaceae	PAX8
132815	ENSG00000125618	rs7589901	0.02088607	0.000875782	0.974559812	0.977032936	0.363530238	-0.552857396	-0.002038422	-0.001763019	0.153539106	0.158461577	0.06367489	0.061004212	0.028322762	0.000968889	0.923800128	0.946653494	Bacteria.Fusobacteria.Fusobacteriia.Fusobacteriales.Fusobacteriaceae.Fusobacterium	PAX8
132816	ENSG00000125618	rs7589901	0.252886837	0.39096179	0.816279398	0.429148957	0.304582269	-0.298495614	0.01387465	-0.06086661	0.264026707	0.345625325	0.059477144	0.076502119	0.414041631	0.339516919	0.98776731	0.891724743	Bacteria.Firmicutes.Clostridia.Clostridiales.Ruminococcaceae.Faecalibacterium	PAX8
132817	ENSG00000125618	rs7589901	0.0893123	0.041068795	0.910508421	0.963352324	0.380748008	-0.56014125	-0.010334011	0.0052287	0.22074649	0.268745356	0.09158443	0.113360237	0.166734051	0.053927167	0.99759175	0.988353762	Bacteria.Firmicutes.Clostridia.Clostridiales.Lachnospiraceae.Lachnospiraceae_UCG_008	PAX8
132818	ENSG00000125618	rs7589901	0.025474354	0.003717399	0.393982902	0.546454473	0.343081106	-0.48253754	-0.061150992	-0.043951191	0.150028211	0.16031757	0.071262108	0.072495766	0.032130228	0.002611302	0.998525812	0.997174658	Bacteria.Proteobacteria.Deltaproteobacteria.Desulfovibrionales.Desulfovibrionaceae	PAX8
132819	ENSG00000125618	rs7589901	0.007598875	0.00556806	0.145701882	0.968431632	0.420934282	-0.490514772	0.10028775	-0.003096538	0.152771834	0.171045734	0.068105435	0.07794318	0.018632943	0.003698383	0.370261361	0.99589282	Bacteria.Firmicutes.Clostridia.Clostridiales.Peptostreptococcaceae.Intestinibacter	PAX8
132820	ENSG00000125618	rs7589901	0.127170251	0.001731798	0.581884124	0.121423989	0.467307596	-0.73683678	0.056201153	-0.123709143	0.302439252	0.225460177	0.101555034	0.078828684	0.236736266	0.008763789	0.998896274	0.990607199	Bacteria.Proteobacteria.Deltaproteobacteria.Desulfovibrionales.Desulfovibrionaceae.Desulfovibrio	PAX8
132821	ENSG00000125618	rs7589901	0.152808552	0.003111405	0.287555854	0.716624736	0.266423282	-0.640473136	0.081596422	0.029312726	0.184169432	0.208541211	0.076095633	0.080406205	0.175727501	0.005899137	0.434679551	0.968472113	Bacteria.Firmicutes.Clostridia.Clostridiales.Lachnospiraceae.Anaerostipes	PAX8
132822	ENSG00000125618	rs7589901	0.018714426	0.000916517	0.358737975	0.246295295	0.46631312	-0.705976804	-0.085420329	0.133081576	0.193358875	0.203191715	0.092414129	0.113750334	0.068084337	0.002634025	0.967792983	0.964873007	Bacteria.Firmicutes.Bacilli.Lactobacillales	PAX8
132823	ENSG00000125618	rs7589901	0.391736695	0.008850314	0.097614433	0.802482381	0.163622874	-0.504537976	-0.130109938	0.018975472	0.189769399	0.186925489	0.07741256	0.075551199	0.315745933	0.012184482	0.41303727	0.981442457	Bacteria.Firmicutes.Clostridia.Clostridiales.Christensenellaceae.Christensenellaceae_R_7_group	PAX8
132824	ENSG00000125618	rs7589901	0.030969967	0.028399468	0.922616009	0.373849549	0.344721794	-0.418119016	-0.007696001	-0.078480669	0.156309164	0.186517113	0.078919683	0.087643615	0.039992716	0.016152322	0.999694213	0.869202388	Bacteria.Firmicutes.Clostridia.Clostridiales.Lachnospiraceaencultured	PAX8
132825	ENSG00000125618	rs7589901	0.241918359	0.064063962	0.533733324	0.179643232	0.754787836	-1.920728019	-0.0659538	0.227007171	0.639125932	1.01959379	0.105415958	0.167351647	0.999435429	0.917256888	0.999968393	0.999515331	Bacteria.Firmicutes	PAX8
132826	ENSG00000125629	rs2161829	0.070407007	0.018799521	0.994086631	0.590117858	-0.415363869	0.382124972	-0.000902347	0.043770535	0.225800907	0.158568686	0.121284255	0.080854582	0.072451003	0.01110234	0.998043854	0.98261409	Bacteria.Firmicutes.Clostridia.Clostridiales.Ruminococcaceaencultured	INSIG2
132827	ENSG00000125629	rs2161829	0.038090891	0.026682553	0.284986597	0.405986929	-0.649317158	0.480881621	0.153508796	-0.08707545	0.306714097	0.212062686	0.142392069	0.104105783	0.099091151	0.04284219	0.841507031	0.810384653	Bacteria.Firmicutes.Erysipelotrichia.Erysipelotrichales	INSIG2
132828	ENSG00000125629	rs2161829	0.052305786	0.019074803	0.166841649	0.112331359	-0.415683187	0.353175309	0.134084167	-0.105461464	0.210277463	0.146908902	0.095905925	0.065520246	0.046374807	0.011355148	0.998277807	0.999325446	Bacteria.Bacteroidetes.Bacteroidia.Bacteroidales.Porphyromonadaceae.Parabacteroides	INSIG2
132829	ENSG00000125629	rs2161829	0.19575738	0.111916321	0.343172388	0.475079864	-0.310521505	0.291173873	-0.08418653	0.047097089	0.237550908	0.180684933	0.088163807	0.065557519	0.176957381	0.062550204	0.660291328	0.994680072	Bacteria.Proteobacteria.Betaproteobacteria.Burkholderiales	INSIG2
132830	ENSG00000125629	rs2161829	0.092333735	0.033460477	0.783525214	0.8427676	-0.387465685	0.337014153	-0.025583908	0.013082215	0.226800239	0.155118457	0.092739929	0.065690485	0.06663685	0.015246673	0.997722357	0.900162566	Bacteria.Bacteroidetes.Bacteroidia.Bacteroidales.Rikenellaceae.Alistipes	INSIG2
132831	ENSG00000125629	rs2161829	0.154099983	0.142436014	0.805350198	0.771414307	-0.374005473	0.308294436	0.0241379	-0.023086168	0.259363559	0.207636534	0.097551815	0.079132614	0.239033897	0.136531044	0.999878354	0.998275086	Bacteria.Bacteroidetes.Bacteroidia.Bacteroidales.Porphyromonadaceae.Barnesiella	INSIG2
132832	ENSG00000125629	rs2161829	0.179441539	0.100534864	0.934212745	0.914452604	-0.399351115	0.371562257	0.009252847	0.008794044	0.294266734	0.223032478	0.111660345	0.081545041	0.212662584	0.08620834	0.783522987	0.998431627	Bacteria.Firmicutes.Clostridia.Clostridiales.Ruminococcaceae.Ruminococcus_1	INSIG2
132833	ENSG00000125629	rs2161829	0.034202034	0.038203346	0.291758519	0.653161467	-0.501797687	0.364533213	-0.111468948	0.034900577	0.231961185	0.172296217	0.104872075	0.077306185	0.060234911	0.025947825	0.884808892	0.907101516	Bacteria.Proteobacteria.Gammaproteobacteria.Pseudomonadales.Pseudomonadaceae.Pseudomonas	INSIG2
132834	ENSG00000125629	rs2161829	0.092392702	0.033493308	0.785071192	0.846104709	-0.387503288	0.337034325	-0.025391119	0.012769677	0.226864216	0.155157549	0.092720376	0.065530141	0.066314051	0.014976876	0.996960949	0.918317694	Bacteria.Bacteroidetes.Bacteroidia.Bacteroidales.Rikenellaceae	INSIG2
132835	ENSG00000125629	rs2161829	0.045260138	0.006658886	0.57364314	0.224216422	-0.474254256	0.472918235	-0.095418719	0.139980075	0.232302152	0.168694667	0.168716812	0.114075241	0.075324601	0.006462047	0.999672451	0.998587032	Bacteria.Firmicutes.Clostridia.Clostridiales.Ruminococcaceae.Butyricicoccus	INSIG2
132836	ENSG00000125629	rs2161829	0.051456294	0.018141969	0.673173266	0.918048331	-0.427758496	0.36621032	0.051558132	-0.00841826	0.215579951	0.151077071	0.121681438	0.081498714	0.047262813	0.010503846	0.990297986	0.997201293	Bacteria.Firmicutes.Clostridia.Clostridiales.Lachnospiraceae.Coprococcus_1	INSIG2
132837	ENSG00000125629	rs2161829	0.050577768	0.022299531	0.464434403	0.439517164	-0.523942084	0.428923953	0.125299246	-0.081972613	0.263026358	0.183207299	0.17026493	0.105392267	0.102760468	0.020378687	0.976314705	0.980405449	Bacteria.Firmicutes.Bacilli.Lactobacillales.Streptococcaceae.Streptococcus	INSIG2
132838	ENSG00000125629	rs2161829	0.282317741	0.12179416	0.361118895	0.40546213	-0.277777192	0.271817785	0.116122448	-0.069035489	0.25622432	0.173380306	0.126258247	0.082444846	0.205466582	0.056300426	0.991744893	0.883457894	Bacteria.Firmicutes.Bacilli.Lactobacillales.Carnobacteriaceae	INSIG2
132839	ENSG00000125629	rs2161829	0.355222999	0.261410937	0.662183897	0.65842136	-0.746703321	0.557503457	0.072655905	-0.045398024	0.801917507	0.492095725	0.165537976	0.102217115	0.895113921	0.560493925	0.999135888	0.996172726	Bacteria.Firmicutes.Clostridia.Clostridiales.Ruminococcaceae	INSIG2
132840	ENSG00000125629	rs2161829	0.094311655	0.014628376	0.777163106	0.306078916	-0.364488024	0.368546347	0.029936237	0.071400539	0.214671209	0.146918583	0.105336365	0.069212839	0.076395799	0.007274587	0.632287882	0.917384146	Bacteria.Firmicutes.Clostridia.Clostridiales.Lachnospiraceae.Lachnospira	INSIG2
132841	ENSG00000125629	rs2161829	0.089686285	0.032783851	0.424133689	0.692224161	-0.374017987	0.32981308	-0.072236384	0.024776935	0.217103529	0.151199722	0.08980845	0.062315455	0.073899113	0.012955224	0.7330392	0.92250092	Bacteria.Firmicutes.Clostridia.Clostridiales.Lachnospiraceae.Lachnospiraceae_NK4A136_group	INSIG2
132842	ENSG00000125629	rs2161829	0.031858325	0.013451775	0.214014887	0.344404138	-0.759522282	0.522589477	0.176825506	-0.086126484	0.34626954	0.205667686	0.14091008	0.090427546	0.073495627	0.018826103	0.888327874	0.907452992	Bacteria.Firmicutes.Clostridia.Clostridiales.Lachnospiraceae.Blautia	INSIG2
132843	ENSG00000125629	rs2161829	0.096130692	0.006033478	0.947559136	0.174345443	-0.408841619	0.540114591	-0.004873637	0.087185863	0.242150041	0.190249471	0.073812986	0.063481557	0.167110184	0.012606767	0.886709052	0.863408236	Bacteria.Bacteroidetes.Bacteroidia.Bacteroidales.Prevotellaceae.Prevotella_9	INSIG2
132844	ENSG00000125629	rs2161829	0.260290575	0.14943317	0.456093399	0.356376794	-1.141090689	0.914100489	0.128632213	-0.099335485	1.004827856	0.626607132	0.171560294	0.106938628	0.997454612	0.79849235	0.997650199	0.999159905	Bacteria.Firmicutes.Clostridia.Clostridiales	INSIG2
132845	ENSG00000125629	rs2161829	0.053138085	0.027075966	0.577019299	0.73582785	-0.4460759	0.366477194	-0.064980759	0.02795614	0.226470089	0.162045304	0.115919506	0.082507178	0.05836793	0.014455783	0.945055224	0.998755611	Bacteria.Actinobacteria.Actinobacteria.Bifidobacteriales.Bifidobacteriaceae	INSIG2
132846	ENSG00000125629	rs2161829	0.174260861	0.092222036	0.730422354	0.686167496	-0.357867835	0.307848801	0.041612015	-0.033597768	0.26051796	0.180133904	0.120248379	0.082778612	0.150329575	0.051152818	0.985898481	0.998719086	Bacteria.Firmicutes.Bacilli.Bacillales.Family_XI.Gemella	INSIG2
132847	ENSG00000125629	rs2161829	0.016726201	0.007937006	0.188985224	0.808109732	-0.732200811	0.512279611	0.138232145	-0.01552774	0.298113795	0.187008045	0.104129252	0.063675634	0.031957695	0.007500487	0.606353151	0.872809034	Bacteria.Firmicutes.Clostridia.Clostridiales.Lachnospiraceae.Roseburia	INSIG2
132848	ENSG00000125629	rs2161829	0.038026288	0.02686076	0.285174589	0.409004756	-0.648763662	0.479906887	0.153414255	-0.086503157	0.306346382	0.211890526	0.142360415	0.104092785	0.098810401	0.042286046	0.829921344	0.81045899	Bacteria.Firmicutes.Erysipelotrichia.Erysipelotrichales.Erysipelotrichaceae	INSIG2
132849	ENSG00000125629	rs2161829	0.04052312	0.058987135	0.296406491	0.418486416	-0.63080893	0.499563826	-0.130433048	0.083173645	0.301804824	0.259914553	0.123911172	0.102150102	0.157729993	0.079218643	0.998832683	0.968981908	Bacteria.Firmicutes.Clostridia.Clostridiales.Ruminococcaceae.Eubacterium_coprostanoligenes_group	INSIG2
132850	ENSG00000125629	rs2161829	0.022964968	0.015053194	0.19015853	0.316798016	-0.594343781	0.460148907	-0.099317186	0.06298036	0.255166041	0.184253132	0.075016103	0.062429249	0.090169177	0.028236234	0.981446852	0.925873833	Bacteria.Proteobacteria.Gammaproteobacteria.Enterobacteriales.Enterobacteriaceae.Citrobacter	INSIG2
132851	ENSG00000125629	rs2161829	0.041900946	0.025085391	0.432262447	0.44050502	-0.49846615	0.423735513	-0.083949027	0.060930123	0.240166152	0.184786412	0.106232591	0.078508117	0.089890334	0.024545318	0.534334677	0.934137909	Bacteria.Firmicutes.Clostridia.Clostridiales.Christensenellaceae	INSIG2
132852	ENSG00000125629	rs2161829	0.052593689	0.026671912	0.569726617	0.719466478	-0.449766062	0.369285313	-0.065459193	0.02953514	0.227804566	0.16283827	0.1145675	0.08187465	0.059932899	0.013140697	0.889537299	0.993111591	Bacteria.Actinobacteria.Actinobacteria.Bifidobacteriales.Bifidobacteriaceae.Bifidobacterium	INSIG2
132853	ENSG00000125629	rs2161829	0.181281763	0.081164668	0.81750968	0.887842907	-0.37015655	0.374709481	0.022330865	0.011228704	0.27392485	0.211520766	0.096384146	0.079305147	0.226432414	0.066980775	0.887124492	0.995071635	Bacteria.Firmicutes.Erysipelotrichia.Erysipelotrichales.Erysipelotrichaceae.Clostridium_innocuum_group	INSIG2
132854	ENSG00000125629	rs2161829	0.069715817	0.011610888	0.394517559	0.140436151	-0.6008417	0.536588285	-0.078897614	0.088960814	0.325805259	0.206599276	0.092047676	0.059609813	0.121115187	0.015672639	0.868182661	0.998607976	Bacteria.Firmicutes.Clostridia.Clostridiales.Lachnospiraceae.Tyzzerella_4	INSIG2
132855	ENSG00000125629	rs2161829	0.087689472	0.041623845	0.547229372	0.453825084	-0.556768871	0.48304042	-0.070746844	0.062346203	0.32112099	0.232408491	0.116920537	0.082733822	0.204573762	0.063662333	0.961249848	0.997513341	Bacteria.Firmicutes.Clostridia.Clostridiales.Lachnospiraceae.Eubacterium_xylanophilum_group	INSIG2
132856	ENSG00000125629	rs2161829	0.151167384	0.046040106	0.537170708	0.31955534	-0.63308275	0.603798146	0.099934799	-0.112642888	0.435851148	0.296857429	0.161084029	0.112300153	0.386134254	0.115925022	0.905335184	0.859949277	Bacteria.Firmicutes.Negativicutes.Selenomonadales	INSIG2
132857	ENSG00000125629	rs2161829	0.029737784	0.014686168	0.192769092	0.170190783	-0.790538089	0.625805196	-0.225555476	0.159014504	0.355704627	0.249625551	0.171384078	0.11464935	0.134753154	0.031824405	0.99792254	0.986607256	Bacteria.Firmicutes.Clostridia.Clostridiales.Family_XIII.Family_XIII_AD3011_group	INSIG2
132858	ENSG00000125629	rs2161829	0.925154076	0.478208708	0.368064191	0.851192647	0.054253581	0.320722167	-0.13471169	0.020463809	0.57527666	0.449626747	0.148620333	0.108650399	0.855785287	0.562031197	0.999330493	0.997562661	Bacteria.Proteobacteria	INSIG2
132859	ENSG00000125629	rs2161829	0.337608564	0.262470047	0.817724974	0.754887763	-0.341595872	0.285556237	0.032406361	-0.032257556	0.353607058	0.252619712	0.140040094	0.102887588	0.401963476	0.186982741	0.99991226	0.996838275	Bacteria.Actinobacteria.Coriobacteriia.Coriobacteriales.Coriobacteriaceae.Collinsella	INSIG2
132860	ENSG00000125629	rs2161829	0.037574261	0.014864063	0.290173483	0.473637021	-0.461429289	0.376540296	0.106390107	-0.052200894	0.217356542	0.150477981	0.099762662	0.072424058	0.041194856	0.007716888	0.998525812	0.997174658	Bacteria.Proteobacteria.Deltaproteobacteria.Desulfovibrionales.Desulfovibrionaceae	INSIG2
132861	ENSG00000125629	rs2161829	0.050546935	0.012313014	0.7573409	0.739196495	-0.424851835	0.427733139	-0.024263613	-0.01852884	0.213252291	0.166118111	0.078199142	0.055418512	0.073570603	0.009692665	0.999492402	0.999741582	Bacteria.Proteobacteria.Gammaproteobacteria.Enterobacteriales.Enterobacteriaceae.Escherichia_Shigella	INSIG2
132862	ENSG00000125629	rs2161829	0.180841852	0.110368351	0.378011663	0.320122875	-1.102256475	0.858863486	0.139989269	-0.103272702	0.814863126	0.530609614	0.157710986	0.103080223	0.954184916	0.586696048	0.999826541	0.999832315	Bacteria.Firmicutes.Clostridia.Clostridiales.Lachnospiraceae	INSIG2
132863	ENSG00000125629	rs2161829	0.044113948	0.029719605	0.392874918	0.644560704	-0.454905695	0.357788011	-0.098980712	0.036652429	0.221594197	0.160969048	0.1150755	0.079079036	0.047177596	0.012647454	0.990263512	0.935449612	Bacteria.Proteobacteria.Gammaproteobacteria.Pseudomonadales	INSIG2
132864	ENSG00000125629	rs2161829	0.208068361	0.070821701	0.662230858	0.810151565	-0.336008063	0.313813088	0.042611221	-0.016470727	0.264253261	0.17085368	0.097099092	0.06828374	0.158782183	0.024929435	0.629273104	0.991126776	Bacteria.Firmicutes.Clostridia.Clostridiales.Peptostreptococcaceae.Intestinibacter	INSIG2
132865	ENSG00000125629	rs2161829	0.043311018	0.012803048	0.758091072	0.595314658	-0.455571098	0.390650185	-0.026271825	-0.031199536	0.221046779	0.152601458	0.084942676	0.058450199	0.044008126	0.007671721	0.902418676	0.909375003	Bacteria.Fusobacteria.Fusobacteriia.Fusobacteriales	INSIG2
132866	ENSG00000125629	rs2161829	0.123223961	0.038041414	0.719506011	0.92626041	-0.363886086	0.328999553	0.040286099	-0.007491886	0.233012278	0.155366302	0.111693938	0.080635474	0.10587911	0.0166196	0.697940882	0.889798782	Bacteria.Firmicutes.Clostridia.Clostridiales.Peptostreptococcaceae	INSIG2
132867	ENSG00000125629	rs2161829	0.089204529	0.043193895	0.963760215	0.974575486	-0.404386896	0.346252265	0.003721918	-0.001988527	0.2343709	0.167907326	0.081601481	0.062154612	0.101756015	0.023788695	0.974894152	0.983167248	Bacteria.Firmicutes.Erysipelotrichia.Erysipelotrichales.Erysipelotrichaceae.Erysipelatoclostridium	INSIG2
132868	ENSG00000125629	rs2161829	0.169051793	0.066390393	0.929712661	0.63425477	-0.439752132	0.442924317	-0.012021268	0.047838507	0.316203441	0.237218738	0.135758492	0.100080816	0.255464805	0.083992047	0.910411006	0.895507627	Bacteria.Firmicutes.Clostridia.Clostridiales.Ruminococcaceae.Ruminiclostridium_9	INSIG2
132869	ENSG00000125629	rs2161829	0.062402739	0.030849856	0.806201613	0.847855157	-0.408430858	0.348289829	0.028054087	-0.014353935	0.215413741	0.157809854	0.11388737	0.074518455	0.05620646	0.017363509	0.924554401	0.995634428	Bacteria.Proteobacteria.Gammaproteobacteria.Pasteurellales.Pasteurellaceae.Haemophilus	INSIG2
132870	ENSG00000125629	rs2161829	0.065944112	0.021459767	0.778339614	0.624101544	-0.429010874	0.370511358	0.034252714	-0.039117265	0.229379159	0.15721361	0.121182135	0.079443386	0.060244987	0.011956593	0.997117901	0.950206352	Bacteria.Firmicutes.Clostridia.Clostridiales.Lachnospiraceae.Eubacterium_hallii_group	INSIG2
132871	ENSG00000125629	rs2161829	0.154096833	0.109838583	0.664514323	0.722777709	-0.355425868	0.312666667	0.045830579	-0.02928483	0.246477147	0.192873663	0.105193865	0.082193932	0.177120063	0.079129352	0.800388742	0.940986664	Bacteria.Bacteroidetes.Bacteroidia.Bacteroidales.Porphyromonadaceae.Odoribacter	INSIG2
132872	ENSG00000125629	rs2161829	0.079370671	0.028293335	0.853256511	0.581985672	-0.440117097	0.420731303	-0.01755826	0.03762361	0.246937747	0.187551769	0.094550576	0.068003896	0.156891124	0.029709627	0.996596763	0.999791394	Bacteria.Firmicutes.Clostridia.Clostridiales.Ruminococcaceae.Ruminococcaceae_UCG_005	INSIG2
132873	ENSG00000125629	rs2161829	0.047782606	0.018989802	0.330403927	0.459710372	-0.662544342	0.469162866	-0.102696064	0.046278652	0.328408791	0.195011255	0.104722996	0.062223748	0.090363216	0.018113605	0.968603562	0.99999132	Bacteria.Firmicutes.Clostridia.Clostridiales.Clostridiaceae_1	INSIG2
132874	ENSG00000125629	rs2161829	0.048722016	0.017473599	0.647975023	0.50281265	-0.445042476	0.390397003	0.052408859	-0.051752298	0.221552947	0.16007312	0.114253555	0.076803924	0.06514758	0.009850389	0.977260763	0.964347136	Bacteria.Firmicutes.Negativicutes.Selenomonadales.Veillonellaceae.Veillonella	INSIG2
132875	ENSG00000125629	rs2161829	0.054690671	0.021038213	0.366394124	0.336945184	-0.615055815	0.486537289	0.124621376	-0.085608991	0.314346146	0.205746058	0.137006801	0.088496708	0.132533686	0.035706801	0.99759175	0.986746924	Bacteria.Firmicutes.Clostridia.Clostridiales.Lachnospiraceae.Lachnospiraceae_UCG_008	INSIG2
132876	ENSG00000125629	rs2161829	0.159314045	0.0735764	0.397630075	0.502760535	-0.330910148	0.30398125	-0.074357604	0.040881744	0.23242854	0.167149214	0.087327695	0.060663856	0.135395119	0.042094367	0.711066491	0.935568656	Bacteria.Proteobacteria.Betaproteobacteria.Burkholderiales.Alcaligenaceae	INSIG2
132877	ENSG00000125629	rs2161829	0.572143026	0.165638369	0.297802364	0.891296286	-0.181933749	0.339894828	0.143474746	-0.013880961	0.320432184	0.242415649	0.136698516	0.101172691	0.484021373	0.112619772	0.799294096	0.994662566	Bacteria.Firmicutes.Clostridia.Clostridiales.Lachnospiraceae.Lachnospiraceae_ND3007_group	INSIG2
132878	ENSG00000125629	rs2161829	0.170310464	0.087481402	0.514921596	0.441750574	-0.707106513	0.565286754	-0.100285015	0.080803511	0.509968233	0.32581483	0.153158972	0.104400435	0.306612854	0.102611531	0.997594253	0.968019235	Bacteria.Firmicutes.Erysipelotrichia.Erysipelotrichales.Erysipelotrichaceae.Faecalitalea	INSIG2
132879	ENSG00000125629	rs2161829	0.066984109	0.015807213	0.465692156	0.223184701	-0.585899934	0.578578321	0.077951314	-0.095231294	0.314495649	0.233458556	0.106225549	0.077433011	0.192266212	0.03079084	0.9994853	0.999502343	Bacteria.Firmicutes.Clostridia.Clostridiales.Lachnospiraceae.Ruminococcus_gnavus_group	INSIG2
132880	ENSG00000125629	rs2161829	0.026566523	0.002449294	0.336793501	0.072110147	-0.497064441	0.543022101	-0.099091421	0.138151223	0.21902483	0.172250368	0.102401537	0.075567153	0.052341825	0.004280748	0.865682259	0.831134485	Bacteria.Firmicutes.Clostridia.Clostridiales.Ruminococcaceae.Ruminococcaceae_UCG_003	INSIG2
132881	ENSG00000125629	rs2161829	0.337800214	0.040611045	0.743401663	0.204729161	-0.536219592	0.7003592	0.049336077	-0.118508118	0.555295947	0.335232172	0.150071817	0.092508849	0.664446208	0.12478299	0.998803525	0.997226571	Bacteria.Firmicutes.Clostridia.Clostridiales.Lachnospiraceae.Eubacterium_rectale_group	INSIG2
132882	ENSG00000125629	rs2161829	0.115695596	0.05839435	0.586657523	0.581343539	-0.563817642	0.445747629	-0.120054524	0.072853602	0.353621485	0.231356134	0.219716626	0.131457166	0.190622397	0.053680564	0.998820086	0.961415255	Bacteria.Firmicutes.Clostridia.Clostridiales.Family_XIII	INSIG2
132883	ENSG00000125629	rs2161829	0.057544054	0.023016929	0.478967559	0.552966679	-0.412983087	0.349248058	0.076312395	-0.04365046	0.213604344	0.14999983	0.10716931	0.073187534	0.058621368	0.012391076	0.995339941	0.95533137	Bacteria.Proteobacteria.Deltaproteobacteria.Desulfovibrionales.Desulfovibrionaceae.Bilophila	INSIG2
132884	ENSG00000125629	rs2161829	0.197608303	0.121500671	0.970170203	0.830350907	-0.408874187	0.319401336	0.005213321	-0.019551308	0.31410416	0.203568363	0.138877007	0.090887551	0.240874933	0.090427734	0.868967043	0.996502544	Bacteria.Firmicutes.Clostridia.Clostridiales.Family_XI	INSIG2
132885	ENSG00000125629	rs2161829	0.358968771	0.263576559	0.417352239	0.274861891	-0.259404839	0.216423182	0.159773051	-0.146322578	0.280779336	0.191909229	0.195746122	0.132873078	0.269812514	0.104754795	0.999005033	0.900111488	Bacteria.Actinobacteria.Coriobacteriia.Coriobacteriales	INSIG2
132886	ENSG00000125629	rs2161829	0.099124548	0.047869259	0.49317	0.491719098	-0.615347093	0.473529989	0.132449234	-0.07979653	0.367799998	0.23481258	0.19218697	0.115397668	0.196279579	0.054349466	0.962754678	0.933837527	Bacteria.Firmicutes.Bacilli	INSIG2
132887	ENSG00000125629	rs2161829	0.042036166	0.024629628	0.435598513	0.43597211	-0.498269725	0.425215312	-0.083379103	0.061557456	0.240234942	0.184824695	0.106283562	0.078531652	0.090871176	0.024785909	0.53680911	0.92749906	Bacteria.Firmicutes.Clostridia.Clostridiales.Christensenellaceae.Christensenellaceae_R_7_group	INSIG2
132888	ENSG00000125629	rs2161829	0.408389052	0.313417482	0.352926508	0.219288603	-0.234468666	0.195811122	0.181661341	-0.160862843	0.281773293	0.192735963	0.194159226	0.129686914	0.289376262	0.122886614	0.999739884	0.869896013	Bacteria.Actinobacteria.Coriobacteriia.Coriobacteriales.Coriobacteriaceae	INSIG2
132889	ENSG00000125629	rs2161829	0.057710663	0.021428853	0.46582122	0.494217002	-0.412409451	0.35294027	0.11127788	-0.066717339	0.213453945	0.149720926	0.151684277	0.097044164	0.052603517	0.010200403	0.999276643	0.988728768	Bacteria.Firmicutes.Clostridia.Clostridiales.Ruminococcaceae.Ruminiclostridium_5	INSIG2
132890	ENSG00000125629	rs2161829	0.057585474	0.013761481	0.554265394	0.261217212	-0.533544659	0.49852595	-0.072456837	0.095174654	0.276008632	0.196877534	0.121885983	0.083974068	0.085283631	0.012385413	0.825424173	0.981481548	Bacteria.Firmicutes.Clostridia.Clostridiales.Lachnospiraceae.Eubacterium_eligens_group	INSIG2
132891	ENSG00000125629	rs2161829	0.129018929	0.054424121	0.627929865	0.393279223	-0.584424302	0.566622935	-0.073849564	0.095920082	0.380107295	0.289264412	0.151656507	0.111613058	0.290130254	0.082333224	0.99032513	0.887246178	Bacteria.Firmicutes.Clostridia.Clostridiales.Ruminococcaceae.Ruminococcaceae_UCG_013	INSIG2
132892	ENSG00000125629	rs2161829	0.039140479	0.017573371	0.368609342	0.524658592	-0.470454052	0.37930284	-0.079712779	0.038207758	0.223469215	0.155667945	0.088043716	0.059733776	0.045127476	0.010697165	0.89991372	0.873173749	Bacteria.Proteobacteria.Betaproteobacteria.Burkholderiales.Alcaligenaceae.Parasutterella	INSIG2
132893	ENSG00000125629	rs2161829	0.123678016	0.127182272	0.67205963	0.173618535	-0.379110661	0.254535037	0.034346381	-0.077348777	0.243060613	0.164739167	0.080767663	0.056222622	0.137554291	0.073146436	0.959597159	0.99789802	Bacteria.Verrucomicrobia	INSIG2
132894	ENSG00000125629	rs2161829	0.066955068	0.028293827	0.715008055	0.950650519	-0.399035689	0.33859141	-0.027894971	-0.003508398	0.214168462	0.150936292	0.076063072	0.056469296	0.059381404	0.013514747	0.843941501	0.879342231	Bacteria.Firmicutes.Negativicutes.Selenomonadales.Veillonellaceae.Dialister	INSIG2
132895	ENSG00000125629	rs2161829	0.04440562	0.018455171	0.308100192	0.438340625	-0.674662085	0.474304309	-0.107825453	0.048980159	0.329108511	0.196220811	0.10496292	0.062811422	0.094342257	0.020703	0.99714486	0.996602117	Bacteria.Firmicutes.Clostridia.Clostridiales.Clostridiaceae_1.Clostridium_sensu_stricto_1	INSIG2
132896	ENSG00000125629	rs2161829	0.12538416	0.128234271	0.759455085	0.199686689	-0.390726241	0.259882333	0.024561359	-0.072184338	0.25166585	0.16867355	0.079877476	0.055713876	0.13567039	0.074600967	0.982891669	0.998439902	Bacteria.Verrucomicrobia.Verrucomicrobiae.Verrucomicrobiales.Verrucomicrobiaceae.Akkermansia	INSIG2
132897	ENSG00000125629	rs2161829	0.210654287	0.130210143	0.336716342	0.516540949	-0.304512979	0.294525227	-0.085545759	0.044693805	0.24086412	0.192164743	0.08838917	0.068522675	0.211712863	0.074599489	0.725023275	0.9810132	Bacteria.Proteobacteria.Betaproteobacteria	INSIG2
132898	ENSG00000125629	rs2161829	0.043530583	0.013549522	0.731565727	0.638659514	-0.456753866	0.387578801	-0.029243067	-0.02760792	0.221860313	0.152701238	0.084880037	0.058517896	0.044947739	0.007928685	0.903727426	0.913223836	Bacteria.Fusobacteria.Fusobacteriia.Fusobacteriales.Fusobacteriaceae.Fusobacterium	INSIG2
132899	ENSG00000125629	rs2161829	0.03990173	0.024565044	0.378568185	0.554683521	-0.514017863	0.399871982	-0.071620726	0.033515393	0.245137467	0.173727583	0.080782229	0.056438893	0.049805847	0.015059122	0.955858825	0.966245262	Bacteria.Firmicutes.Clostridia.Clostridiales.Lachnospiraceae.Tyzzerella	INSIG2
132900	ENSG00000125629	rs2161829	0.072944768	0.031097869	0.592215031	0.438644062	-0.506302219	0.468013475	-0.053011913	0.060644887	0.277772198	0.21238136	0.098481957	0.077821889	0.179299096	0.035939359	0.999985325	0.999758873	Bacteria.Firmicutes.Clostridia.Clostridiales.Ruminococcaceae.Ruminococcaceae_UCG_014	INSIG2
132901	ENSG00000125629	rs2161829	0.509860134	0.164164185	0.40689191	0.842559843	-0.218194185	0.356272355	-0.091328869	0.015155878	0.32924584	0.253197787	0.109402981	0.076001306	0.53168624	0.138406738	0.996566686	0.997858307	Bacteria.Proteobacteria.Gammaproteobacteria	INSIG2
132902	ENSG00000125629	rs2161829	0.210211563	0.10357339	0.2299507	0.327543284	-0.294197687	0.274914788	0.109510187	-0.066687918	0.23247641	0.166519461	0.09036494	0.067600168	0.15809635	0.04450546	0.849990505	0.953145106	Bacteria.Firmicutes.Negativicutes.Selenomonadales.Acidaminococcaceae	INSIG2
132903	ENSG00000125629	rs2161829	0.043566525	0.015112272	0.369355127	0.304237264	-0.446906048	0.377062973	-0.067626663	0.05282846	0.217115239	0.15107611	0.074811624	0.051013585	0.045885214	0.008849486	0.719671234	0.985377765	Bacteria.Proteobacteria.Betaproteobacteria.Burkholderiales.Alcaligenaceae.Sutterella	INSIG2
132904	ENSG00000125629	rs2161829	0.811394042	0.373011757	0.287797777	0.612589212	-0.087944989	0.226709161	0.13738438	-0.046115416	0.367048659	0.252732227	0.12818755	0.090629007	0.479268222	0.225970946	0.997329664	0.92426646	Bacteria.Firmicutes.Negativicutes.Selenomonadales.Veillonellaceae.Megasphaera	INSIG2
132905	ENSG00000125629	rs2161829	0.151244555	0.056157729	0.672345594	0.672792384	-0.357981708	0.319192528	-0.06953879	0.04462134	0.246502791	0.164146673	0.163676576	0.105179733	0.096890504	0.024480537	0.796453634	0.917161392	Bacteria.Actinobacteria.Actinobacteria	INSIG2
132906	ENSG00000125629	rs2161829	0.002432404	0.001554822	0.018184877	0.022140673	-1.035235301	0.79213344	-0.3327846	0.228021755	0.328140984	0.239777756	0.137340696	0.097274977	0.036842151	0.008482325	0.948905015	0.941715898	Bacteria.Firmicutes.Clostridia.Clostridiales.Ruminococcaceae.Ruminococcaceae_NK4A214_group	INSIG2
132907	ENSG00000125629	rs2161829	0.037167905	0.014658141	0.270389867	0.409392279	-0.462498572	0.377601829	0.111169544	-0.061124625	0.217379688	0.150575883	0.100005417	0.073614956	0.041268697	0.008109	0.997604342	0.996621608	Bacteria.Proteobacteria.Deltaproteobacteria	INSIG2
132908	ENSG00000125629	rs2161829	0.300316789	0.137029758	0.634540172	0.417373279	-0.735716942	0.726642108	0.061095124	-0.070135214	0.704657029	0.482645644	0.127922278	0.085930134	0.919841614	0.436836231	0.997187614	0.93667398	Bacteria.Bacteroidetes.Bacteroidia.Bacteroidales	INSIG2
132909	ENSG00000125629	rs2161829	0.086033639	0.051735719	0.455837606	0.509516945	-0.622527363	0.479189851	-0.100894691	0.064054817	0.357124978	0.241797735	0.134489292	0.096577426	0.210030947	0.073884724	0.997947728	0.9977362	Bacteria.Actinobacteria.Actinobacteria.Micrococcales	INSIG2
132910	ENSG00000125629	rs2161829	0.012804749	0.003360985	0.103314558	0.046993219	-0.825242058	0.756105482	-0.203258529	0.197873913	0.32237447	0.248334201	0.123022112	0.09772225	0.084576909	0.015154425	0.998891856	0.999590371	Bacteria.Firmicutes.Bacilli.Bacillales.Staphylococcaceae.Staphylococcus	INSIG2
132911	ENSG00000125629	rs2161829	0.062678731	0.033451998	0.726131758	0.815168479	-0.407886923	0.344592762	0.039682076	-0.017509099	0.215359471	0.158598812	0.11279964	0.074597568	0.054090647	0.018368757	0.931003242	0.992937443	Bacteria.Proteobacteria.Gammaproteobacteria.Pasteurellales.Pasteurellaceae	INSIG2
132912	ENSG00000125629	rs2161829	0.0632602	0.036208331	0.470008013	0.534941032	-0.554585029	0.424816707	0.124556711	-0.065424749	0.293479049	0.198617449	0.171396271	0.104880708	0.132050817	0.033815734	0.978575925	0.975114706	Bacteria.Firmicutes.Bacilli.Lactobacillales	INSIG2
132913	ENSG00000125629	rs2161829	0.188531806	0.075455459	0.439981517	0.55638559	-0.320783422	0.297198799	0.07576284	-0.040756263	0.241392765	0.164508243	0.097507756	0.068929227	0.111479281	0.030913493	0.99935717	0.960853802	Bacteria.Firmicutes.Erysipelotrichia.Erysipelotrichales.Erysipelotrichaceae.Erysipelotrichaceae_UCG_003	INSIG2
132914	ENSG00000125629	rs2161829	0.300277556	0.136787719	0.63448652	0.41680823	-0.735790025	0.72714466	0.061104272	-0.070222421	0.704669348	0.48267666	0.127921138	0.085932148	0.919593891	0.435228492	0.997675757	0.939102387	Bacteria.Bacteroidetes	INSIG2
132915	ENSG00000125629	rs2161829	0.034153491	0.022246928	0.186985066	0.32165819	-0.876577084	0.591418364	-0.169641109	0.083427638	0.40509336	0.252510568	0.127204081	0.08353879	0.094739792	0.027887024	0.999858829	0.929555963	Bacteria.Proteobacteria.Betaproteobacteria.Neisseriales.Neisseriaceae.Eikenella	INSIG2
132916	ENSG00000125629	rs2161829	0.294290108	0.294050932	0.689613875	0.346832125	-0.316256046	0.214485239	-0.049831524	0.075311521	0.299117737	0.202760687	0.124216795	0.079474287	0.240605881	0.118713475	0.722261121	0.940799143	Bacteria.Firmicutes.Clostridia.Clostridiales.Lachnospiraceae.Lachnoclostridium	INSIG2
132917	ENSG00000125629	rs2161829	0.089464381	0.026809259	0.211992371	0.474384766	-0.367236762	0.337976058	0.1081101	-0.047006877	0.213016476	0.149172243	0.085767084	0.065328663	0.067041423	0.014767233	0.968802863	0.995347009	Bacteria.Bacteroidetes.Bacteroidia.Bacteroidales.Prevotellaceae	INSIG2
132918	ENSG00000125629	rs2161829	0.055638673	0.024503321	0.450036893	0.548128694	-0.552485943	0.421408544	0.084507219	-0.044876911	0.283501512	0.183002275	0.111202203	0.074333549	0.100860063	0.024904146	0.901560113	0.997216401	Bacteria.Firmicutes.Clostridia.Clostridiales.Ruminococcaceae.Subdoligranulum	INSIG2
132919	ENSG00000125629	rs2161829	0.05308292	0.027105573	0.611592058	0.81630025	-0.423005603	0.340695707	0.052054918	0.017344725	0.214706162	0.150675705	0.102014815	0.074361085	0.048748075	0.01422133	0.749476381	0.98350304	Bacteria.Firmicutes.Clostridia.Clostridiales.Lachnospiraceae.Dorea	INSIG2
132920	ENSG00000125629	rs2161829	0.053532504	0.025508484	0.646257402	0.785826533	-0.433857326	0.356427488	-0.065519348	0.027036514	0.220642171	0.15590214	0.142089826	0.099085982	0.055345891	0.013414205	0.907684411	0.997132292	Bacteria.Firmicutes.Bacilli.Bacillales	INSIG2
132921	ENSG00000125629	rs2161829	0.050493201	0.01046425	0.376771023	0.192336915	-0.569640827	0.524929621	0.100818645	-0.106169234	0.285859796	0.199096404	0.113284835	0.08059132	0.127304551	0.018734136	0.765068021	0.857593755	Bacteria.Firmicutes.Negativicutes.Selenomonadales.Veillonellaceae	INSIG2
132922	ENSG00000125629	rs2161829	0.213948813	0.048599527	0.585567797	0.694840545	-0.329004927	0.463798416	0.052450675	0.033044747	0.26214173	0.230760782	0.095712603	0.083861191	0.304369112	0.069743784	0.998896274	0.991926881	Bacteria.Proteobacteria.Deltaproteobacteria.Desulfovibrionales.Desulfovibrionaceae.Desulfovibrio	INSIG2
132923	ENSG00000125629	rs2161829	0.28046159	0.121001362	0.369937309	0.411865303	-0.279529503	0.272552211	0.11246646	-0.067905153	0.256838943	0.173472137	0.124567764	0.082216629	0.199161227	0.058501106	0.945687051	0.854149348	Bacteria.Firmicutes.Bacilli.Lactobacillales.Carnobacteriaceae.Granulicatella	INSIG2
132924	ENSG00000125629	rs2161829	0.040004144	0.038907484	0.454574883	0.913320067	-0.515465307	0.3595537	0.070324299	-0.007518271	0.245958665	0.170580741	0.093476659	0.06880061	0.081823786	0.034828946	0.524394239	0.974591286	Bacteria.Firmicutes.Clostridia.Clostridiales.Lachnospiraceae.Anaerostipes	INSIG2
132925	ENSG00000125629	rs2161829	0.240875645	0.094169855	0.705534526	0.771689001	-0.336582253	0.312219158	-0.068590503	0.033738823	0.284367697	0.183805681	0.180726814	0.115790003	0.176789729	0.045473069	0.862559178	0.964824305	Bacteria.Actinobacteria	INSIG2
132926	ENSG00000125629	rs2161829	0.132643782	0.068188251	0.926551527	0.920973726	-0.394974838	0.338120675	0.008664204	-0.006903064	0.259363484	0.182313247	0.093623877	0.069312523	0.114152255	0.039303581	0.816761533	0.996770431	Bacteria.Firmicutes.Negativicutes.Selenomonadales.Acidaminococcaceae.Phascolarctobacterium	INSIG2
132927	ENSG00000125629	rs2161829	0.083193171	0.011589437	0.971234308	0.408274567	-0.406897443	0.473500974	0.00310573	0.05666466	0.231253597	0.182259859	0.085795066	0.068080175	0.1198845	0.018545137	0.801332125	0.877851399	Bacteria.Firmicutes.Clostridia.Clostridiales.Lachnospiraceae.Lachnospiraceae_UCG_010	INSIG2
132928	ENSG00000125629	rs2161829	0.052176684	0.014303373	0.674745257	0.388392643	-0.421624886	0.386409265	-0.039523761	0.057812331	0.21316274	0.153506124	0.093758454	0.06657652	0.052762345	0.008712783	0.922176117	0.927737582	Bacteria.Firmicutes.Clostridia.Clostridiales.Ruminococcaceae.Ruminococcaceae_UCG_002	INSIG2
132929	ENSG00000125629	rs2161829	0.088759075	0.034508215	0.773843236	0.446362804	-0.471545122	0.50177906	-0.03193619	0.069652884	0.272904488	0.232361318	0.110677821	0.090913314	0.207218903	0.051530182	0.981084248	0.998600531	Bacteria.Firmicutes.Clostridia.Clostridiales.Ruminococcaceae.Ruminiclostridium_6	INSIG2
132930	ENSG00000125629	rs2161829	0.518848305	0.397807505	0.795604812	0.729146157	-0.302286061	0.258092567	-0.027393751	0.023898653	0.466021704	0.303225907	0.105317976	0.068722233	0.560212439	0.343261443	0.98776731	0.927382982	Bacteria.Firmicutes.Clostridia.Clostridiales.Ruminococcaceae.Faecalibacterium	INSIG2
132931	ENSG00000125629	rs2161829	0.222738345	0.075579287	0.550254743	0.671404244	-0.318476276	0.306581508	-0.100483375	0.042309821	0.258701996	0.169775537	0.167330142	0.099283151	0.137968932	0.036775815	0.92078388	0.945867177	Bacteria.Firmicutes.Clostridia.Clostridiales.Lachnospiraceae.Fusicatenibacter	INSIG2
132932	ENSG00000125629	rs2161829	0.058803919	0.019880716	0.929075568	0.775641788	-0.411312559	0.358245778	0.012736927	0.026750173	0.213839767	0.150050904	0.142545039	0.093469558	0.055698751	0.011765361	0.999670759	0.996530704	Bacteria.Firmicutes.Clostridia.Clostridiales.Ruminococcaceae.Flavonifractor	INSIG2
132933	ENSG00000125629	rs2161829	0.122140197	0.223848171	0.616330239	0.718506302	-0.496831016	0.289909304	-0.054779292	-0.030485568	0.31720557	0.236068543	0.108801741	0.084208031	0.178318345	0.143816895	0.860407694	0.99780419	Bacteria.Firmicutes.Clostridia.Clostridiales.Ruminococcaceae.Ruminococcus_2	INSIG2
132934	ENSG00000125629	rs2161829	0.18300461	0.189791435	0.693026286	0.836112762	-0.541995971	0.395690291	-0.065819326	0.024867149	0.402696054	0.298621314	0.165995884	0.119726405	0.409901513	0.257897825	0.861325876	0.939839473	Bacteria.Firmicutes.Clostridia.Clostridiales.Ruminococcaceae.Anaerotruncus	INSIG2
132935	ENSG00000125629	rs2161829	0.071012092	0.024229744	0.674768345	0.562651807	-0.46426651	0.391922816	0.054889604	-0.048304922	0.252942156	0.169858286	0.130219198	0.08301346	0.066467593	0.014375449	0.999694213	0.908466096	Bacteria.Firmicutes.Clostridia.Clostridiales.Lachnospiraceaencultured	INSIG2
132936	ENSG00000125629	rs2161829	0.236709382	0.163876404	0.395836958	0.353967845	-1.369705776	0.989765443	0.163850456	-0.109532286	1.146890442	0.702925286	0.191697228	0.117323077	0.999435429	0.959065662	0.999968393	0.999515331	Bacteria.Firmicutes	INSIG2
132937	ENSG00000125629	rs2161829	0.005444166	0.001709308	0.025228939	0.018940495	-0.678539192	0.528578658	0.227598295	-0.164525878	0.235950432	0.161523388	0.099354813	0.068357025	0.012982032	0.001552508	0.902579082	0.961898573	Bacteria.Bacteroidetes.Bacteroidia.Bacteroidales.Porphyromonadaceae	INSIG2
132938	ENSG00000125629	rs2161829	0.093560745	0.026532764	0.445749653	0.976211562	-0.37894068	0.400242736	-0.056471913	0.001650263	0.222662843	0.176320746	0.073609308	0.055130405	0.126119408	0.023481083	0.997282517	0.999171204	Bacteria.Proteobacteria.Gammaproteobacteria.Enterobacteriales.Enterobacteriaceae	INSIG2
132939	ENSG00000125629	rs2161829	0.064401534	0.031678899	0.535981432	0.545566716	-0.517014095	0.415993609	0.110846944	-0.066359832	0.274807537	0.18944704	0.178150828	0.109215477	0.121738022	0.026508416	0.988415778	0.976249604	Bacteria.Firmicutes.Bacilli.Lactobacillales.Streptococcaceae	INSIG2
132940	ENSG00000125629	rs2161829	0.430985504	0.155758384	0.912924588	0.538581497	-0.481863472	0.596956107	0.012726836	-0.047706456	0.608073745	0.415667446	0.115933715	0.077165703	0.847998596	0.391265876	0.999973618	0.989705988	Bacteria.Bacteroidetes.Bacteroidia.Bacteroidales.Bacteroidaceae.Bacteroides	INSIG2
132941	ENSG00000125630	rs62158644	0.286360477	0.112787149	0.485843563	0.374585673	-0.214594705	0.620985814	-0.048175437	0.140221233	0.199627777	0.3863001	0.068729968	0.156835603	0.317674467	0.117722661	0.999878354	0.975805979	Bacteria.Bacteroidetes.Bacteroidia.Bacteroidales.Porphyromonadaceae.Barnesiella	POLR1B
132942	ENSG00000125630	rs62158644	0.80133728	0.215663591	0.183017262	0.702436012	-0.033133484	0.318025912	0.0882948	-0.048563587	0.131144701	0.254354693	0.065603826	0.126558941	0.274887979	0.056431624	0.954809649	0.935449612	Bacteria.Proteobacteria.Gammaproteobacteria.Pseudomonadales	POLR1B
132943	ENSG00000125630	rs62158644	0.283942221	0.105943574	0.152856211	0.868238924	-0.13103399	0.425151362	0.071917006	0.01628563	0.121279206	0.259319914	0.049719664	0.097780561	0.15438863	0.032171909	0.631591306	0.927781486	Bacteria.Firmicutes.Clostridia.Clostridiales.Lachnospiraceae.Lachnospiraceae_NK4A136_group	POLR1B
132944	ENSG00000125630	rs62158644	0.160314007	0.042009823	0.027564974	0.06549006	-0.17150674	0.621859746	-0.12000036	0.252163932	0.120758166	0.299782718	0.053235555	0.134591925	0.106788471	0.016041449	0.175658835	0.809434198	Bacteria.Firmicutes.Clostridia.Clostridiales.Lachnospiraceae.Lachnospira	POLR1B
132945	ENSG00000125630	rs62158644	0.815358817	0.065063493	0.32348137	0.276713917	-0.033871675	0.742817571	-0.076810739	-0.191091395	0.144461938	0.395832223	0.077205624	0.174203689	0.470616674	0.042550747	0.976314705	0.980405449	Bacteria.Firmicutes.Bacilli.Lactobacillales.Streptococcaceae.Streptococcus	POLR1B
132946	ENSG00000125630	rs62158644	0.348597442	0.189238507	0.503259233	0.693405513	-0.117864947	0.348916254	0.036534871	-0.044576289	0.124839209	0.262988578	0.054277162	0.11256777	0.153173939	0.058158044	0.975933082	0.877983283	Bacteria.Bacteroidetes.Bacteroidia.Bacteroidales.Rikenellaceae.Alistipes	POLR1B
132947	ENSG00000125630	rs62158644	0.271603174	0.130683337	0.390413986	0.545490209	-0.145558232	0.425568183	-0.058869377	0.088616986	0.131275724	0.278012489	0.0680851	0.145818609	0.164440211	0.047918737	0.998043854	0.98261409	Bacteria.Firmicutes.Clostridia.Clostridiales.Ruminococcaceaencultured	POLR1B
132948	ENSG00000125630	rs62158644	0.079271452	0.198135737	0.068114388	0.951441074	-0.255128767	0.360336504	0.100741949	0.007505243	0.1430974	0.277146654	0.05430471	0.122769604	0.101074725	0.094346328	0.496158524	0.994680072	Bacteria.Proteobacteria.Betaproteobacteria.Burkholderiales	POLR1B
132949	ENSG00000125630	rs62158644	0.296710845	0.32700827	0.5489841	0.640794449	-0.153658991	0.291822664	-0.037877045	-0.078072791	0.146068565	0.295485196	0.062873802	0.166544182	0.205665647	0.133687486	0.979221309	0.998719086	Bacteria.Firmicutes.Bacilli.Bacillales.Family_XI.Gemella	POLR1B
132950	ENSG00000125630	rs62158644	0.255462905	0.202330733	0.165402897	0.616312511	-0.142920177	0.326325101	-0.093600334	0.051002475	0.124570828	0.253368385	0.066718784	0.101295186	0.170137458	0.059369514	0.46760226	0.872264526	Bacteria.Firmicutes.Clostridia.Clostridiales.Peptostreptococcaceae	POLR1B
132951	ENSG00000125630	rs62158644	0.272616137	0.092747627	0.472672021	0.305328667	-0.158933699	0.594951982	-0.036425653	0.139634727	0.143644771	0.348702886	0.050426801	0.135144835	0.213238863	0.058244428	0.959597159	0.99789802	Bacteria.Verrucomicrobia	POLR1B
132952	ENSG00000125630	rs62158644	0.553087502	0.189370816	0.659548665	0.989323993	-0.078804767	0.339629418	-0.022409858	-0.001314477	0.132170132	0.256066388	0.050636152	0.097859	0.288793346	0.081617886	0.769997272	0.885622459	Bacteria.Firmicutes.Clostridia.Clostridiales.Lachnospiraceae.Roseburia	POLR1B
132953	ENSG00000125630	rs62158644	0.898680067	0.850678961	0.66889367	0.509099534	0.049671234	-0.149549143	-0.034139585	0.118044986	0.388579893	0.791250527	0.079464799	0.177804149	0.92987404	0.771658753	0.999135888	0.996172726	Bacteria.Firmicutes.Clostridia.Clostridiales.Ruminococcaceae	POLR1B
132954	ENSG00000125630	rs62158644	0.918733248	0.26969113	0.506442715	0.674387553	-0.018038559	0.548730871	0.050656726	0.087969725	0.176111704	0.492898601	0.075823406	0.208438668	0.627237247	0.190046818	0.99991226	0.988566516	Bacteria.Actinobacteria.Coriobacteriia.Coriobacteriales.Coriobacteriaceae.Collinsella	POLR1B
132955	ENSG00000125630	rs62158644	0.09364758	0.209842205	0.105436	0.905119458	-0.257890151	0.376116395	0.092387826	-0.015379328	0.151575412	0.296965331	0.056268074	0.128522352	0.12965762	0.104822069	0.623703301	0.996359602	Bacteria.Proteobacteria.Betaproteobacteria	POLR1B
132956	ENSG00000125630	rs62158644	0.360171222	0.089379869	0.787568156	0.293693403	-0.115232744	0.614589167	-0.017888058	0.198141866	0.125042308	0.356397611	0.066109011	0.187170849	0.190032752	0.035225789	0.957457667	0.99223971	Bacteria.Actinobacteria.Actinobacteria.Bifidobacteriales.Bifidobacteriaceae	POLR1B
132957	ENSG00000125630	rs62158644	0.227228613	0.218192927	0.377606463	0.663462847	-0.175012241	0.336966871	-0.061427017	-0.075942471	0.14356377	0.271008196	0.06914415	0.173728007	0.182470372	0.08768331	0.991744893	0.887089199	Bacteria.Firmicutes.Bacilli.Lactobacillales.Carnobacteriaceae	POLR1B
132958	ENSG00000125630	rs62158644	0.897886457	0.269473625	0.25846837	0.582036761	-0.018374857	0.291978458	0.072043727	-0.069397524	0.142623778	0.262150016	0.063196074	0.125451607	0.425944942	0.108847195	0.883861676	0.907101516	Bacteria.Proteobacteria.Gammaproteobacteria.Pseudomonadales.Pseudomonadaceae.Pseudomonas	POLR1B
132959	ENSG00000125630	rs62158644	0.938042839	0.177464753	0.35567399	0.014849169	-0.012092313	-0.631977919	0.046091389	-0.3947872	0.15496739	0.463535654	0.049546301	0.157745467	0.521056008	0.11788893	0.813967748	0.64037551	Bacteria.Bacteroidetes.Bacteroidia.Bacteroidales.Prevotellaceae.Prevotella_9	POLR1B
132960	ENSG00000125630	rs62158644	0.837677064	0.413919873	0.651898193	0.017436594	-0.036793993	-0.299649596	0.028918407	-0.345346181	0.178882083	0.36440999	0.063806257	0.141552443	0.485688339	0.2429286	0.997329664	0.92426646	Bacteria.Firmicutes.Negativicutes.Selenomonadales.Veillonellaceae.Megasphaera	POLR1B
132961	ENSG00000125630	rs62158644	0.351217533	0.092999916	0.729835318	0.296908395	-0.117760942	0.616950415	-0.022500293	0.200133609	0.125413759	0.361881709	0.064873103	0.190325914	0.19330778	0.033359607	0.901177157	0.976482596	Bacteria.Actinobacteria.Actinobacteria.Bifidobacteriales.Bifidobacteriaceae.Bifidobacterium	POLR1B
132962	ENSG00000125630	rs62158644	0.412600817	0.117536182	0.654434815	0.357671177	-0.101952693	0.487404113	0.02301001	-0.101784989	0.123635316	0.30726839	0.051169363	0.109872923	0.182848494	0.042482333	0.891153322	0.875215117	Bacteria.Fusobacteria.Fusobacteriia.Fusobacteriales	POLR1B
132963	ENSG00000125630	rs62158644	0.490768257	0.427691825	0.272263999	0.160580811	-0.083960804	0.216440379	0.05515039	-0.179916503	0.121152738	0.271178697	0.04980816	0.126761576	0.186461855	0.126370567	0.998277807	0.999325446	Bacteria.Bacteroidetes.Bacteroidia.Bacteroidales.Porphyromonadaceae.Parabacteroides	POLR1B
132964	ENSG00000125630	rs62158644	0.227961176	0.249123419	0.327289937	0.519230354	-0.16716521	0.526875611	0.043713008	-0.066820384	0.137345488	0.453072107	0.044287601	0.103108695	0.212396488	0.11724823	0.997282517	0.999171204	Bacteria.Proteobacteria.Gammaproteobacteria.Enterobacteriales.Enterobacteriaceae	POLR1B
132965	ENSG00000125630	rs62158644	0.071901973	0.10527196	0.093550599	0.294337179	-0.322253553	0.734678611	-0.114701307	0.193167378	0.176136875	0.447235131	0.06739554	0.182717362	0.134955137	0.082266871	0.629960135	0.996502544	Bacteria.Firmicutes.Clostridia.Clostridiales.Family_XI	POLR1B
132966	ENSG00000125630	rs62158644	0.645164991	0.454745034	0.279150765	0.363384016	-0.058681194	0.22506405	-0.067997525	0.106598678	0.126838895	0.299273614	0.062306268	0.116454958	0.323842503	0.121663378	0.977260763	0.946309689	Bacteria.Firmicutes.Negativicutes.Selenomonadales.Veillonellaceae.Veillonella	POLR1B
132967	ENSG00000125630	rs62158644	0.350440843	0.084596107	0.352216291	0.145139011	-0.113737281	0.462648	-0.058367412	0.181241217	0.120932159	0.264160568	0.062290391	0.12290613	0.155937075	0.033670979	0.978699602	0.997201293	Bacteria.Firmicutes.Clostridia.Clostridiales.Lachnospiraceae.Coprococcus_1	POLR1B
132968	ENSG00000125630	rs62158644	0.342379518	0.335880401	0.304102172	0.101992963	-0.11677228	0.253419455	0.062983215	-0.190092688	0.1220869	0.261386905	0.060802355	0.114602861	0.164976808	0.085746918	0.998525812	0.997174658	Bacteria.Proteobacteria.Deltaproteobacteria.Desulfovibrionales.Desulfovibrionaceae	POLR1B
132969	ENSG00000125630	rs62158644	0.929146671	0.387683697	0.317905571	0.36412898	0.015551652	0.238715714	-0.080724262	0.116908105	0.174221096	0.274491572	0.080202646	0.127917358	0.483008957	0.247161034	0.841953582	0.803268348	Bacteria.Firmicutes.Erysipelotrichia.Erysipelotrichales.Erysipelotrichaceae	POLR1B
132970	ENSG00000125630	rs62158644	0.091525916	0.004551985	0.096072826	0.00846712	-0.238246405	1.0442317	-0.105054694	0.431023017	0.139101938	0.355283127	0.062211074	0.158725566	0.112102125	0.005597674	0.680494371	0.733059002	Bacteria.Firmicutes.Clostridia.Clostridiales.Lachnospiraceae.Eubacterium_eligens_group	POLR1B
132971	ENSG00000125630	rs62158644	0.940066423	0.386325397	0.328645366	0.368173595	0.013174205	0.239555618	-0.078888064	0.115905071	0.174544219	0.274665853	0.080150967	0.127901374	0.486648076	0.250424753	0.862713953	0.799611537	Bacteria.Firmicutes.Erysipelotrichia.Erysipelotrichales	POLR1B
132972	ENSG00000125630	rs62158644	0.472329072	0.232342698	0.930438143	0.604788561	-0.118487696	0.321861534	0.006679773	0.063760934	0.163904035	0.266972339	0.076224781	0.122603039	0.313705866	0.133480512	0.935522137	0.927561557	Bacteria.Firmicutes.Clostridia.Clostridiales.Lachnospiraceae.Blautia	POLR1B
132973	ENSG00000125630	rs62158644	0.88891461	0.370377835	0.379579263	0.062994714	0.026278383	-0.43867107	0.065040098	-0.372126641	0.187399452	0.486321993	0.073516533	0.196721025	0.630496113	0.242416697	0.998832683	0.873184396	Bacteria.Firmicutes.Clostridia.Clostridiales.Ruminococcaceae.Eubacterium_coprostanoligenes_group	POLR1B
132974	ENSG00000125630	rs62158644	0.101011033	0.141764236	0.064955359	0.857430299	-0.220093689	0.373385057	0.093402898	0.017662368	0.13230127	0.251044717	0.049751898	0.097927852	0.101192189	0.068379847	0.560619769	0.935568656	Bacteria.Proteobacteria.Betaproteobacteria.Burkholderiales.Alcaligenaceae	POLR1B
132975	ENSG00000125630	rs62158644	0.34777691	0.186210684	0.501920233	0.704508648	-0.118080476	0.350521909	0.036645442	-0.042496502	0.124853336	0.26236829	0.054270486	0.111564334	0.152208199	0.056400006	0.97729231	0.895945293	Bacteria.Bacteroidetes.Bacteroidia.Bacteroidales.Rikenellaceae	POLR1B
132976	ENSG00000125630	rs62158644	0.50319283	0.896432173	0.37493323	0.996418415	0.354707837	0.359830392	-0.079379056	0.002014021	0.526881009	2.753525991	0.088849455	0.446948072	0.997454612	0.889372626	0.997650199	0.999159905	Bacteria.Firmicutes.Clostridia.Clostridiales	POLR1B
132977	ENSG00000125630	rs62158644	0.686922071	0.465432911	0.021596712	0.152588342	-0.048549141	0.218235762	-0.135897301	0.153918887	0.11992087	0.297220018	0.057726277	0.106340954	0.250553645	0.141108357	0.914489909	0.989428248	Bacteria.Proteobacteria.Gammaproteobacteria.Pasteurellales.Pasteurellaceae.Haemophilus	POLR1B
132978	ENSG00000125630	rs62158644	0.646686168	0.39055112	0.179197067	0.962671188	0.083956896	0.380048549	0.098781636	-0.007361385	0.182312301	0.439671294	0.072746974	0.15668338	0.511263676	0.237833718	0.981084248	0.998600531	Bacteria.Firmicutes.Clostridia.Clostridiales.Ruminococcaceae.Ruminiclostridium_6	POLR1B
132979	ENSG00000125630	rs62158644	0.251493224	0.180136349	0.369013333	0.295959343	-0.403678096	1.242413677	0.077138185	-0.193880135	0.348890679	0.916970629	0.085272412	0.184013915	0.698006617	0.394447251	0.999330493	0.996754281	Bacteria.Proteobacteria	POLR1B
132980	ENSG00000125630	rs62158644	0.474705991	0.194326926	0.971434572	0.556477545	-0.1042655	0.557916772	0.00332521	0.151957573	0.145010682	0.425427004	0.092502433	0.257059015	0.313046585	0.083368608	0.999005033	0.925431572	Bacteria.Actinobacteria.Coriobacteriia.Coriobacteriales	POLR1B
132981	ENSG00000125630	rs62158644	0.58695098	0.383121733	0.386059549	0.569492184	0.213156541	1.094260704	-0.062172355	-0.113963008	0.390413222	1.246163237	0.071244466	0.199338071	0.959460813	0.577294963	0.997675757	0.942693919	Bacteria.Bacteroidetes	POLR1B
132982	ENSG00000125630	rs62158644	0.504787211	0.294790522	0.716709865	0.821361742	-0.086802996	0.319539179	-0.023895561	0.032219206	0.129421277	0.302539016	0.065567269	0.14211721	0.202580858	0.088352471	0.997117901	0.953568156	Bacteria.Firmicutes.Clostridia.Clostridiales.Lachnospiraceae.Eubacterium_hallii_group	POLR1B
132983	ENSG00000125630	rs62158644	0.33547353	0.113158991	0.344874735	0.218621652	-0.118215094	0.411864594	0.0765365	-0.194284982	0.121828398	0.256480763	0.080437614	0.156402461	0.156444817	0.036251788	0.999276643	0.988728768	Bacteria.Firmicutes.Clostridia.Clostridiales.Ruminococcaceae.Ruminiclostridium_5	POLR1B
132984	ENSG00000125630	rs62158644	0.573798152	0.749941454	0.413185333	0.920823185	0.259631461	0.539016336	-0.072134121	-0.030099172	0.459259576	1.684054763	0.087585197	0.301644237	0.954184916	0.771374058	0.999826541	0.999832315	Bacteria.Firmicutes.Clostridia.Clostridiales.Lachnospiraceae	POLR1B
132985	ENSG00000125630	rs62158644	0.778879594	0.230579267	0.175401269	0.500478937	-0.036927326	0.325589212	-0.114750931	0.116085306	0.13097239	0.269034313	0.083759912	0.171337899	0.273750021	0.072425202	0.654331429	0.9138367	Bacteria.Actinobacteria.Actinobacteria	POLR1B
132986	ENSG00000125630	rs62158644	0.650657415	0.401830516	0.233065092	0.758739618	0.090268064	0.236012804	0.080032894	-0.029075179	0.198410888	0.279675182	0.066488223	0.094267574	0.462166269	0.229954292	0.981446852	0.946234759	Bacteria.Proteobacteria.Gammaproteobacteria.Enterobacteriales.Enterobacteriaceae.Citrobacter	POLR1B
132987	ENSG00000125630	rs62158644	0.372220405	0.192490235	0.723632508	0.892030201	-0.114872822	0.364220378	-0.017266391	0.015212442	0.12784552	0.27657029	0.048618178	0.111635799	0.185638701	0.06631432	0.920699594	0.907533537	Bacteria.Proteobacteria.Betaproteobacteria.Burkholderiales.Alcaligenaceae.Parasutterella	POLR1B
132988	ENSG00000125630	rs62158644	0.271372249	0.850004782	0.469206657	0.331675772	-0.181999134	-0.097455903	-0.042469343	-0.208472682	0.164061156	0.513284201	0.058334189	0.213151336	0.278849963	0.333055543	0.847837511	0.963541857	Bacteria.Firmicutes.Erysipelotrichia.Erysipelotrichales.Erysipelotrichaceae.Clostridium_innocuum_group	POLR1B
132989	ENSG00000125630	rs62158644	0.566732687	0.915170058	0.13082209	0.26894611	0.103743446	-0.048094863	0.120585598	-0.214234996	0.180169937	0.449758671	0.078804302	0.192135004	0.452656581	0.435805972	0.709971946	0.819956112	Bacteria.Firmicutes.Clostridia.Clostridiales.Ruminococcaceae.Ruminiclostridium_9	POLR1B
132990	ENSG00000125630	rs62158644	0.156193693	0.258747106	0.220104018	0.642018444	-0.224608058	0.491740911	-0.057337782	0.064454823	0.156564393	0.431605531	0.046308242	0.138000997	0.193476673	0.136833619	0.86527713	0.998607976	Bacteria.Firmicutes.Clostridia.Clostridiales.Lachnospiraceae.Tyzzerella_4	POLR1B
132991	ENSG00000125630	rs62158644	0.341292227	0.172438172	0.645668079	0.959854262	-0.152639283	0.362043677	-0.025511352	-0.003893017	0.159224755	0.262426906	0.055226769	0.077042248	0.290441276	0.097508463	0.99714486	0.996602117	Bacteria.Firmicutes.Clostridia.Clostridiales.Clostridiaceae_1.Clostridium_sensu_stricto_1	POLR1B
132992	ENSG00000125630	rs62158644	0.925230059	0.091627356	0.19313399	0.364326781	0.014498859	0.710376793	-0.100111493	-0.15873048	0.153895038	0.414891403	0.07613104	0.173750246	0.527823944	0.062439679	0.967792983	0.973447285	Bacteria.Firmicutes.Bacilli.Lactobacillales	POLR1B
132993	ENSG00000125630	rs62158644	0.873037256	0.02104788	0.670911028	0.067360211	-0.037714609	1.316228956	-0.036287691	-0.3038072	0.235079572	0.556648255	0.08501602	0.163306016	0.739073195	0.075935641	0.913415139	0.737604549	Bacteria.Firmicutes.Negativicutes.Selenomonadales	POLR1B
132994	ENSG00000125630	rs62158644	0.747584467	0.181371543	0.629013899	0.600469813	-0.05223438	0.490935409	0.030610499	0.075711183	0.161618396	0.363379914	0.063060422	0.143855063	0.497330884	0.103886602	0.996596763	0.999791394	Bacteria.Firmicutes.Clostridia.Clostridiales.Ruminococcaceae.Ruminococcaceae_UCG_005	POLR1B
132995	ENSG00000125630	rs62158644	0.284475983	0.095363918	0.506431232	0.316974596	-0.15724122	0.592536589	-0.033482558	0.136530032	0.145698282	0.350122109	0.050115612	0.135385096	0.212699834	0.060290835	0.982891669	0.998439902	Bacteria.Verrucomicrobia.Verrucomicrobiae.Verrucomicrobiales.Verrucomicrobiaceae.Akkermansia	POLR1B
132996	ENSG00000125630	rs62158644	0.472547572	0.202970414	0.996155624	0.56911609	-0.106419736	0.552371521	0.000436029	0.147944217	0.147283363	0.429493201	0.090148292	0.25852368	0.315723884	0.088864761	0.999865454	0.90063291	Bacteria.Actinobacteria.Coriobacteriia.Coriobacteriales.Coriobacteriaceae	POLR1B
132997	ENSG00000125630	rs62158644	0.461845653	0.43723026	0.762119599	0.052692453	-0.091075168	0.20189848	0.015355703	-0.234959384	0.12304176	0.258281959	0.050516705	0.11905708	0.187888906	0.128689113	0.968802863	0.875717679	Bacteria.Bacteroidetes.Bacteroidia.Bacteroidales.Prevotellaceae	POLR1B
132998	ENSG00000125630	rs62158644	0.273335486	0.2346632	0.445433634	0.722502332	-0.240421392	0.480071565	-0.056773121	0.053227269	0.2176228	0.400205151	0.073950309	0.149238553	0.371043546	0.185152744	0.997594253	0.968948848	Bacteria.Firmicutes.Erysipelotrichia.Erysipelotrichales.Erysipelotrichaceae.Faecalitalea	POLR1B
132999	ENSG00000125630	rs62158644	0.121801321	0.155410036	0.061591024	0.509336428	-0.206025863	0.362442386	-0.111481302	0.06241176	0.131417177	0.252156912	0.058609666	0.094059896	0.112821263	0.044386541	0.277384318	0.948331031	Bacteria.Firmicutes.Clostridia.Clostridiales.Peptostreptococcaceae.Intestinibacter	POLR1B
133000	ENSG00000125630	rs62158644	0.423882095	0.40851106	0.912467394	0.579471149	-0.098665189	0.249277406	-0.007805302	-0.089556175	0.122599358	0.299648142	0.070728645	0.16079616	0.191415035	0.123122156	0.999670759	0.996530704	Bacteria.Firmicutes.Clostridia.Clostridiales.Ruminococcaceae.Flavonifractor	POLR1B
133001	ENSG00000125630	rs62158644	0.940157966	0.434697074	0.427993126	0.91249434	0.014575931	0.331152863	-0.049890524	0.011916268	0.193411582	0.421289703	0.062548941	0.108014028	0.631820723	0.242778365	0.9994853	0.999502343	Bacteria.Firmicutes.Clostridia.Clostridiales.Lachnospiraceae.Ruminococcus_gnavus_group	POLR1B
133002	ENSG00000125630	rs62158644	0.327701896	0.109324733	0.349674539	0.254796228	-0.117931516	0.410126231	-0.042916616	-0.090577631	0.119584243	0.252619911	0.04555846	0.078836682	0.166189705	0.03812493	0.728683276	0.790010861	Bacteria.Firmicutes.Negativicutes.Selenomonadales.Veillonellaceae.Dialister	POLR1B
133003	ENSG00000125630	rs62158644	0.383111425	0.329526026	0.641872353	0.746856396	-0.177024683	0.484218218	-0.035891993	0.062365053	0.201594413	0.492873207	0.076812788	0.19238867	0.421214449	0.23061457	0.997947728	0.9977362	Bacteria.Actinobacteria.Actinobacteria.Micrococcales	POLR1B
133004	ENSG00000125630	rs62158644	0.310915738	0.423730256	0.219050299	0.504376278	0.581542425	2.253525698	-0.116425532	-0.298146487	0.569434332	2.799263449	0.093812657	0.444099656	0.999435429	0.972652106	0.999968393	0.999515331	Bacteria.Firmicutes	POLR1B
133005	ENSG00000125630	rs62158644	0.699774973	0.550678269	0.783512334	0.674384807	-0.066941707	0.229710265	0.025779698	-0.084281262	0.172827209	0.382933255	0.093443951	0.1996973	0.47633772	0.246058601	0.998820086	0.961415255	Bacteria.Firmicutes.Clostridia.Clostridiales.Family_XIII	POLR1B
133006	ENSG00000125630	rs62158644	0.550159769	0.189635233	0.653886246	0.636658069	-0.080475246	0.339801547	-0.027921639	0.054922251	0.133979564	0.256351295	0.061986354	0.115721622	0.230798864	0.067955966	0.999694213	0.908466096	Bacteria.Firmicutes.Clostridia.Clostridiales.Lachnospiraceaencultured	POLR1B
133007	ENSG00000125630	rs62158644	0.24829785	0.145114682	0.172947507	0.419059007	-0.14661878	0.371027839	0.071822751	-0.088262509	0.125858713	0.251591732	0.052123314	0.108534183	0.150004537	0.045429029	0.919317431	0.97562022	Bacteria.Bacteroidetes.Bacteroidia.Bacteroidales.Porphyromonadaceae	POLR1B
133008	ENSG00000125630	rs62158644	0.434432955	0.442585514	0.207623558	0.099642603	-0.094397008	0.208167291	0.072546275	-0.194803633	0.120021683	0.2694528	0.056997478	0.116618619	0.207744576	0.123515815	0.995339941	0.95316496	Bacteria.Proteobacteria.Deltaproteobacteria.Desulfovibrionales.Desulfovibrionaceae.Bilophila	POLR1B
133009	ENSG00000125630	rs62158644	0.740393893	0.179136706	0.181274973	0.576455357	0.05738829	0.604406608	-0.107878636	-0.099299808	0.172466729	0.445047926	0.079831555	0.176878869	0.511468534	0.127271573	0.933709887	0.933837527	Bacteria.Firmicutes.Bacilli	POLR1B
133010	ENSG00000125630	rs62158644	0.691720644	0.211103426	0.048848016	0.837343666	0.056788786	0.484241437	0.12297356	0.031724768	0.142580987	0.38340772	0.061254459	0.153916222	0.431004329	0.112423105	0.377585974	0.984573442	Bacteria.Firmicutes.Clostridia.Clostridiales.Christensenellaceae.Christensenellaceae_R_7_group	POLR1B
133011	ENSG00000125630	rs62158644	0.410226301	0.145665155	0.979616081	0.487897609	-0.110277458	0.380785084	0.001716747	0.095529496	0.133049802	0.258567278	0.066932943	0.136934637	0.201172805	0.059892833	0.93197859	0.930379138	Bacteria.Firmicutes.Clostridia.Clostridiales.Lachnospiraceae.Fusicatenibacter	POLR1B
133012	ENSG00000125630	rs62158644	0.304136394	0.506733767	0.516543733	0.887362657	-0.193410402	0.291555149	-0.0541422	-0.026907457	0.186726686	0.436702116	0.083009113	0.189223933	0.350582838	0.229890602	0.829064838	0.994662566	Bacteria.Firmicutes.Clostridia.Clostridiales.Lachnospiraceae.Lachnospiraceae_ND3007_group	POLR1B
133013	ENSG00000125630	rs62158644	0.501645366	0.193799119	0.888344664	0.660379712	-0.095431058	0.469537064	0.011897514	0.085931549	0.141238599	0.357605902	0.084408942	0.194674267	0.300417467	0.075153208	0.999672451	0.998587032	Bacteria.Firmicutes.Clostridia.Clostridiales.Ruminococcaceae.Butyricicoccus	POLR1B
133014	ENSG00000125630	rs62158644	0.695652806	0.202563378	0.049246117	0.815170262	0.055960251	0.491517354	0.122585267	0.036024264	0.142415842	0.381827732	0.06117178	0.153482992	0.429998212	0.106684996	0.373305759	0.985010266	Bacteria.Firmicutes.Clostridia.Clostridiales.Christensenellaceae	POLR1B
133015	ENSG00000125630	rs62158644	0.152224362	0.029757515	0.148743942	0.064096091	-0.194354626	0.711588566	-0.079490864	0.222344186	0.134156562	0.320221177	0.054396436	0.118043188	0.140839424	0.018380173	0.858670885	0.979585985	Bacteria.Firmicutes.Erysipelotrichia.Erysipelotrichales.Erysipelotrichaceae.Erysipelatoclostridium	POLR1B
133016	ENSG00000125630	rs62158644	0.159142785	0.343328828	0.247278353	0.612723074	-0.356470311	0.678906146	0.077622499	-0.102573223	0.250277397	0.711212255	0.066486776	0.201659651	0.523286665	0.347224681	0.998803525	0.997226571	Bacteria.Firmicutes.Clostridia.Clostridiales.Lachnospiraceae.Eubacterium_rectale_group	POLR1B
133017	ENSG00000125630	rs62158644	0.306981723	0.185604802	0.511798614	0.534322759	-0.210558781	0.559923027	-0.050030651	0.098132181	0.204491711	0.418522078	0.075842361	0.157074555	0.382366569	0.158843841	0.961249848	0.997513341	Bacteria.Firmicutes.Clostridia.Clostridiales.Lachnospiraceae.Eubacterium_xylanophilum_group	POLR1B
133018	ENSG00000125630	rs62158644	0.887567852	0.069554678	0.267724726	0.296959606	-0.02070997	0.730115582	-0.086356072	-0.182956859	0.145908366	0.395669459	0.077248516	0.174009526	0.517997489	0.045359528	0.981698993	0.976249604	Bacteria.Firmicutes.Bacilli.Lactobacillales.Streptococcaceae	POLR1B
133019	ENSG00000125630	rs62158644	0.412900176	0.104888517	0.650716548	0.308298463	-0.102004492	0.493907169	0.023214898	-0.11047898	0.123777814	0.300327546	0.051036046	0.107590442	0.18677272	0.038110626	0.898543678	0.860539301	Bacteria.Fusobacteria.Fusobacteriia.Fusobacteriales.Fusobacteriaceae.Fusobacterium	POLR1B
133020	ENSG00000125630	rs62158644	0.495844538	0.240127981	0.251092107	0.706054632	-0.083974021	0.346231558	0.065934557	-0.044098453	0.122608391	0.292050433	0.056937188	0.116409424	0.213864352	0.075670551	0.904989164	0.96508845	Bacteria.Firmicutes.Clostridia.Clostridiales.Ruminococcaceae.Ruminococcaceae_UCG_002	POLR1B
133021	ENSG00000125630	rs62158644	0.394560433	0.069097255	0.889667645	0.06918534	-0.122874646	0.497757429	-0.006608964	0.186313343	0.143367544	0.269294138	0.047454425	0.100831039	0.193568773	0.032917095	0.955858825	0.913985509	Bacteria.Firmicutes.Clostridia.Clostridiales.Lachnospiraceae.Tyzzerella	POLR1B
133022	ENSG00000125630	rs62158644	0.707932277	0.468904617	0.428445568	0.699956417	0.114866628	0.816195881	-0.046165742	-0.070340245	0.305266935	1.12032933	0.057936097	0.181716966	0.923381049	0.584755276	0.999973618	0.989732711	Bacteria.Bacteroidetes.Bacteroidia.Bacteroidales.Bacteroidaceae.Bacteroides	POLR1B
133023	ENSG00000125630	rs62158644	0.537288711	0.349628899	0.922234476	0.674450147	-0.120060635	0.595738388	0.005666938	-0.057042408	0.193580974	0.632350317	0.057826352	0.135185967	0.54133807	0.215812095	0.996566686	0.997858307	Bacteria.Proteobacteria.Gammaproteobacteria	POLR1B
133024	ENSG00000125630	rs62158644	0.544089851	0.679262789	0.91378479	0.241774549	-0.139178192	0.133480348	0.005582031	0.090782016	0.228218528	0.3213781	0.051358301	0.076847066	0.570432769	0.456059022	0.993775351	0.870964126	Bacteria.Firmicutes.Clostridia.Clostridiales.Ruminococcaceae.Faecalibacterium	POLR1B
133025	ENSG00000125630	rs62158644	0.801113906	0.361601691	0.211684332	0.422392394	-0.03355824	0.25320666	0.067731517	-0.086529765	0.132673472	0.275586664	0.053696854	0.107173554	0.364831242	0.116072365	0.846521396	0.956389156	Bacteria.Firmicutes.Negativicutes.Selenomonadales.Acidaminococcaceae	POLR1B
133026	ENSG00000125630	rs62158644	0.887327412	0.282550929	0.157774255	0.353465266	0.021445282	0.28339292	-0.133958566	0.152331845	0.150764249	0.261532138	0.09373868	0.162995458	0.379281477	0.102244184	0.670128593	0.933375823	Bacteria.Actinobacteria	POLR1B
133027	ENSG00000125630	rs62158644	0.779712272	0.380702467	0.27969391	0.96452219	0.051857808	0.349292102	0.084716695	-0.007608376	0.184641434	0.395751513	0.077714614	0.170395614	0.610853304	0.26927423	0.948905015	0.969077043	Bacteria.Firmicutes.Clostridia.Clostridiales.Ruminococcaceae.Ruminococcaceae_NK4A214_group	POLR1B
133028	ENSG00000125630	rs62158644	0.786636785	0.709569715	0.357390111	0.202192267	0.056675801	-0.180658783	0.080758909	-0.266987581	0.208519771	0.482954478	0.087124807	0.20723259	0.60524103	0.38178963	0.99032513	0.84258599	Bacteria.Firmicutes.Clostridia.Clostridiales.Ruminococcaceae.Ruminococcaceae_UCG_013	POLR1B
133029	ENSG00000125630	rs62158644	0.567183046	0.079551511	0.058504848	0.017906961	-0.06863795	0.446003558	-0.117181985	0.307312974	0.119341543	0.25039468	0.060848322	0.126509541	0.215107944	0.032582544	0.571246734	0.815630994	Bacteria.Firmicutes.Clostridia.Clostridiales.Lachnospiraceae.Dorea	POLR1B
133030	ENSG00000125630	rs62158644	0.140041836	0.05132999	0.198546918	0.134609845	-0.236085402	0.944971169	-0.076915704	0.285986206	0.158033449	0.475976932	0.059213326	0.188764546	0.184509195	0.053629576	0.587975104	0.957620352	Bacteria.Firmicutes.Clostridia.Clostridiales.Ruminococcaceae.Ruminococcus_1	POLR1B
133031	ENSG00000125630	rs62158644	0.253805209	0.156714495	0.445501068	0.919817222	-0.175697486	0.372969744	-0.040429131	0.007676031	0.152601071	0.26031296	0.052669146	0.075958324	0.232860128	0.078763026	0.975699737	0.99999132	Bacteria.Firmicutes.Clostridia.Clostridiales.Clostridiaceae_1	POLR1B
133032	ENSG00000125630	rs62158644	0.427880496	0.796998357	0.046774341	0.045600678	0.1304865	-0.082676956	0.135472522	-0.26071678	0.163553966	0.320092164	0.066836064	0.127913952	0.309160044	0.317793842	0.521619672	0.796099861	Bacteria.Bacteroidetes.Bacteroidia.Bacteroidales.Porphyromonadaceae.Odoribacter	POLR1B
133033	ENSG00000125630	rs62158644	0.992987878	0.342056571	0.159287052	0.672917611	-0.001239825	0.274340372	0.077053957	-0.047432685	0.140531907	0.286633162	0.054118503	0.111852036	0.377826358	0.128744065	0.572275848	0.990268195	Bacteria.Firmicutes.Negativicutes.Selenomonadales.Acidaminococcaceae.Phascolarctobacterium	POLR1B
133034	ENSG00000125630	rs62158644	0.410049511	0.039140753	0.688140402	0.113202717	-0.176735541	0.905318937	-0.034841351	0.297172996	0.213150573	0.430033929	0.086416786	0.185081664	0.439851775	0.06744677	0.998891856	0.999590371	Bacteria.Firmicutes.Bacilli.Bacillales.Staphylococcaceae.Staphylococcus	POLR1B
133035	ENSG00000125630	rs62158644	0.954428227	0.403421853	0.46352498	0.996727871	0.011309216	0.370210238	0.069467456	0.000772844	0.197135351	0.440193632	0.094204282	0.187728306	0.623187863	0.239740221	0.99792254	0.99262272	Bacteria.Firmicutes.Clostridia.Clostridiales.Family_XIII.Family_XIII_AD3011_group	POLR1B
133036	ENSG00000125630	rs62158644	0.822897008	0.635354784	0.151371194	0.54875537	0.034416848	0.1883312	0.07567191	-0.085424318	0.153149925	0.395283849	0.052123353	0.141718287	0.435237038	0.304646009	0.50916215	0.898653964	Bacteria.Firmicutes.Clostridia.Clostridiales.Lachnospiraceae.Lachnospiraceae_UCG_010	POLR1B
133037	ENSG00000125630	rs62158644	0.766578188	0.047332283	0.162156064	0.193949289	0.050549346	0.780965724	-0.09279293	-0.157694332	0.169572174	0.386299397	0.065627945	0.120143177	0.521988303	0.047988175	0.690468765	0.857593755	Bacteria.Firmicutes.Negativicutes.Selenomonadales.Veillonellaceae	POLR1B
133038	ENSG00000125630	rs62158644	0.334056936	0.223373633	0.651560398	0.580355998	-0.129331819	0.509803218	0.019317601	-0.055912903	0.132892021	0.41469456	0.042578498	0.100625666	0.226972353	0.0816139	0.999492402	0.999741582	Bacteria.Proteobacteria.Gammaproteobacteria.Enterobacteriales.Enterobacteriaceae.Escherichia_Shigella	POLR1B
133039	ENSG00000125630	rs62158644	0.880986151	0.163002495	0.511305371	0.677640504	-0.024299668	0.406269899	0.041613172	0.046601479	0.161664564	0.287923125	0.063008261	0.111602642	0.502509343	0.116502712	0.847536449	0.997202793	Bacteria.Firmicutes.Clostridia.Clostridiales.Ruminococcaceae.Ruminococcus_2	POLR1B
133040	ENSG00000125630	rs62158644	0.131014872	0.109853046	0.201036469	0.715099849	-0.238988119	0.420379775	0.076897466	0.041250944	0.156261521	0.25932906	0.059532147	0.112519627	0.168794988	0.071044763	0.845824393	0.997216401	Bacteria.Firmicutes.Clostridia.Clostridiales.Ruminococcaceae.Subdoligranulum	POLR1B
133041	ENSG00000125630	rs62158644	0.407675903	0.659677347	0.138929042	0.182933466	0.190747084	-0.208259769	0.128420867	-0.263407721	0.228880485	0.470763144	0.085718265	0.195676318	0.558652232	0.490334451	0.696418919	0.913834648	Bacteria.Firmicutes.Clostridia.Clostridiales.Ruminococcaceae.Anaerotruncus	POLR1B
133042	ENSG00000125630	rs62158644	0.334497318	0.332379312	0.305845823	0.10198552	-0.119125703	0.255335055	0.063929779	-0.190876114	0.122517335	0.261448348	0.06194088	0.11507262	0.162908457	0.090563416	0.997604342	0.996621608	Bacteria.Proteobacteria.Deltaproteobacteria	POLR1B
133043	ENSG00000125630	rs62158644	0.671095746	0.143181323	0.7276127	0.480145821	-0.071982127	0.469543093	-0.022261165	-0.064076585	0.168742906	0.31683793	0.063637998	0.090228531	0.387797415	0.071691602	0.727628251	0.940799143	Bacteria.Firmicutes.Clostridia.Clostridiales.Lachnospiraceae.Lachnoclostridium	POLR1B
133044	ENSG00000125630	rs62158644	0.398165722	0.108982566	0.996419067	0.363898283	-0.107453834	0.440571546	0.000252867	0.107324162	0.126340989	0.271105674	0.056125989	0.117374073	0.181697299	0.041323304	0.99935717	0.960853802	Bacteria.Firmicutes.Erysipelotrichia.Erysipelotrichales.Erysipelotrichaceae.Erysipelotrichaceae_UCG_003	POLR1B
133045	ENSG00000125630	rs62158644	0.45499938	0.192742401	0.813325757	0.645753793	-0.134787042	0.46368392	-0.014203818	0.070459308	0.179331437	0.352300077	0.059906724	0.152569427	0.361401801	0.115665434	0.999858829	0.957708045	Bacteria.Proteobacteria.Betaproteobacteria.Neisseriales.Neisseriaceae.Eikenella	POLR1B
133046	ENSG00000125630	rs62158644	0.738079301	0.48783249	0.022344693	0.153880983	-0.040527693	0.209207493	-0.135250551	0.154211043	0.120678525	0.299838797	0.057790154	0.106883786	0.247591566	0.145328051	0.893190239	0.987424055	Bacteria.Proteobacteria.Gammaproteobacteria.Pasteurellales.Pasteurellaceae	POLR1B
133047	ENSG00000125630	rs62158644	0.421927149	0.060818564	0.761851058	0.191703628	-0.142554557	0.732297897	-0.019373115	0.189976238	0.176386619	0.38381697	0.063658904	0.143999795	0.406354165	0.056863199	0.999985325	0.999758873	Bacteria.Firmicutes.Clostridia.Clostridiales.Ruminococcaceae.Ruminococcaceae_UCG_014	POLR1B
133048	ENSG00000125630	rs62158644	0.259944902	0.0952477	0.305832436	0.189910143	-0.145876954	0.437634632	-0.077057506	0.238584971	0.128363071	0.258499852	0.074658112	0.18010528	0.149292981	0.036107485	0.88760533	0.997132292	Bacteria.Firmicutes.Bacilli.Bacillales	POLR1B
133049	ENSG00000125630	rs62158644	0.178766931	0.332430722	0.28104392	0.806096664	-0.242988187	0.418603259	0.08051835	-0.039284349	0.178767284	0.42867147	0.07407277	0.159389233	0.235810462	0.204609786	0.99759175	0.986746924	Bacteria.Firmicutes.Clostridia.Clostridiales.Lachnospiraceae.Lachnospiraceae_UCG_008	POLR1B
133050	ENSG00000125630	rs62158644	0.150833537	0.183105141	0.194578823	0.760716286	-0.208269356	0.362482281	-0.088054716	-0.052597608	0.143265812	0.269382381	0.067182579	0.171986746	0.13714755	0.079785961	0.945687051	0.874715276	Bacteria.Firmicutes.Bacilli.Lactobacillales.Carnobacteriaceae.Granulicatella	POLR1B
133051	ENSG00000125630	rs62158644	0.587258147	0.38421953	0.386337769	0.570987209	0.212971545	1.090963963	-0.062135586	-0.113454748	0.390395721	1.245296872	0.071244293	0.199221998	0.959504824	0.579673597	0.997187614	0.939136997	Bacteria.Bacteroidetes.Bacteroidia.Bacteroidales	POLR1B
133052	ENSG00000125630	rs62158644	0.656635246	0.583872155	0.038551737	0.442080472	0.063601616	0.201991692	0.128986463	-0.112291927	0.142407133	0.366932502	0.061078806	0.145189729	0.328782283	0.211319018	0.701593373	0.989115288	Bacteria.Firmicutes.Clostridia.Clostridiales.Ruminococcaceae.Ruminococcaceae_UCG_003	POLR1B
133053	ENSG00000125630	rs62158644	0.487887935	0.735222951	0.84204728	0.172971001	-0.132475557	-0.148692044	-0.013048634	-0.214487492	0.189889911	0.43779358	0.06521901	0.155666819	0.424086583	0.368672528	0.998896274	0.990607199	Bacteria.Proteobacteria.Deltaproteobacteria.Desulfovibrionales.Desulfovibrionaceae.Desulfovibrio	POLR1B
133054	ENSG00000125630	rs62158644	0.404189765	0.792464847	0.006959609	0.012366482	0.119394006	0.068116143	-0.156544954	0.280911689	0.142197216	0.257824375	0.056162233	0.109167467	0.319097671	0.297688202	0.17472725	0.762928935	Bacteria.Firmicutes.Clostridia.Clostridiales.Lachnospiraceae.Anaerostipes	POLR1B
133055	ENSG00000125630	rs62158644	0.702505583	0.170309855	0.016736904	0.821325165	-0.045754844	0.367123682	0.102824251	-0.02136787	0.119268545	0.264770783	0.041868938	0.094232907	0.260688408	0.055257131	0.516986421	0.993577312	Bacteria.Proteobacteria.Betaproteobacteria.Burkholderiales.Alcaligenaceae.Sutterella	POLR1B
133056	ENSG00000125703	rs7531329	0.186823027	0.191947461	0.901473513	0.951532464	-0.347993883	0.241476057	-0.021441765	-0.006980967	0.260843325	0.183137868	0.172521529	0.114409167	0.128896706	0.058249768	0.911908089	0.993111591	Bacteria.Actinobacteria.Actinobacteria.Bifidobacteriales.Bifidobacteriaceae.Bifidobacterium	ATG4C
133057	ENSG00000125703	rs7531329	0.103927053	0.142794186	0.196330595	0.229770337	-1.370187079	1.079071909	0.224062169	-0.175077955	0.830807475	0.727418775	0.171631671	0.144413205	0.756290166	0.463491452	0.999135888	0.977096731	Bacteria.Firmicutes.Clostridia.Clostridiales.Ruminococcaceae	ATG4C
133058	ENSG00000125703	rs7531329	0.190143127	0.734643973	0.523288928	0.363409095	-0.335628306	0.06740778	0.058917731	0.064698088	0.253497322	0.198018195	0.091807175	0.070683892	0.174282466	0.248466152	0.725555953	0.994680072	Bacteria.Proteobacteria.Betaproteobacteria.Burkholderiales	ATG4C
133059	ENSG00000125703	rs7531329	0.045485458	0.092774182	0.177523502	0.543511428	-0.827368918	0.439194861	-0.202924983	0.059216857	0.405704036	0.257434635	0.148859467	0.09696159	0.097471991	0.081330548	0.584846071	0.991172876	Bacteria.Firmicutes.Clostridia.Clostridiales.Ruminococcaceae.Ruminococcus_1	ATG4C
133060	ENSG00000125703	rs7531329	0.309009278	0.178209092	0.897935107	0.569473134	-0.378549793	0.371816799	-0.017993214	0.057562279	0.369198803	0.273190832	0.13972845	0.100679917	0.310591633	0.139727569	0.997329664	0.92426646	Bacteria.Firmicutes.Negativicutes.Selenomonadales.Veillonellaceae.Megasphaera	ATG4C
133061	ENSG00000125703	rs7531329	0.167955419	0.215139297	0.678558369	0.402541405	-0.340080105	0.220509734	0.050295954	-0.07108065	0.243896132	0.176158207	0.120815194	0.084358603	0.110778652	0.05640025	0.595727139	0.937567618	Bacteria.Firmicutes.Clostridia.Clostridiales.Lachnospiraceae.Lachnospira	ATG4C
133062	ENSG00000125703	rs7531329	0.269073825	0.97173397	0.80962481	0.194369704	-0.288974637	-0.007483897	0.022428126	0.097057897	0.259234474	0.210397098	0.092719302	0.074016528	0.245948318	0.310269223	0.823028299	0.931559845	Bacteria.Proteobacteria.Betaproteobacteria	ATG4C
133063	ENSG00000125703	rs7531329	0.19784173	0.198752278	0.993414446	0.885517732	-0.33662429	0.236506582	-0.001478531	-0.016954128	0.258736962	0.182158265	0.178444353	0.117293451	0.129548118	0.064993835	0.966359896	0.998755611	Bacteria.Actinobacteria.Actinobacteria.Bifidobacteriales.Bifidobacteriaceae	ATG4C
133064	ENSG00000125703	rs7531329	0.923000269	0.804168563	0.145298255	0.191910904	-0.030716679	0.058927722	0.207720038	-0.126241254	0.31656531	0.236685481	0.140919052	0.095734655	0.593523449	0.375534631	0.981084248	0.998600531	Bacteria.Firmicutes.Clostridia.Clostridiales.Ruminococcaceae.Ruminiclostridium_6	ATG4C
133065	ENSG00000125703	rs7531329	0.339884174	0.209333531	0.873931863	0.63899726	-0.32363825	0.335098606	-0.019482292	-0.047830794	0.336611343	0.264280635	0.122304656	0.10148472	0.305439028	0.168136316	0.969105941	0.859306145	Bacteria.Firmicutes.Erysipelotrichia.Erysipelotrichales	ATG4C
133066	ENSG00000125703	rs7531329	0.238253938	0.249548678	0.623430622	0.661068221	-0.301536568	0.218604631	0.06264756	-0.042440871	0.253326169	0.188153693	0.126984935	0.096356669	0.152325004	0.07863513	0.998043854	0.98261409	Bacteria.Firmicutes.Clostridia.Clostridiales.Ruminococcaceaencultured	ATG4C
133067	ENSG00000125703	rs7531329	0.108317299	0.089221338	0.339071262	0.259417638	-0.624917351	0.501376198	0.131261572	-0.136276112	0.383805275	0.290598695	0.136291987	0.119780968	0.14290068	0.069742633	0.896460765	0.878194273	Bacteria.Firmicutes.Clostridia.Clostridiales.Lachnospiraceae.Blautia	ATG4C
133068	ENSG00000125703	rs7531329	0.108681311	0.103997232	0.394670332	0.363539244	-0.464523431	0.352354536	0.082481726	-0.068131112	0.285596267	0.213693011	0.096260437	0.074454859	0.102936773	0.051508268	0.695828581	0.822559833	Bacteria.Firmicutes.Clostridia.Clostridiales.Lachnospiraceae.Roseburia	ATG4C
133069	ENSG00000125703	rs7531329	0.347414745	0.426055635	0.830797619	0.839949058	-0.405947033	0.30473154	-0.036808873	0.027797161	0.428906823	0.380443591	0.171571132	0.137087903	0.40736006	0.270811521	0.997947728	0.998788642	Bacteria.Actinobacteria.Actinobacteria.Micrococcales	ATG4C
133070	ENSG00000125703	rs7531329	0.652788381	0.940057152	0.109584639	0.265460385	0.181090432	-0.021981971	0.280244821	-0.140004876	0.400660638	0.291192622	0.172747666	0.124641988	0.481469349	0.442549008	0.701479793	0.816569153	Bacteria.Firmicutes.Clostridia.Clostridiales.Ruminococcaceae.Ruminiclostridium_9	ATG4C
133071	ENSG00000125703	rs7531329	0.319383514	0.284386436	0.275529105	0.370160499	-0.25525297	0.200900446	0.135059508	-0.078225242	0.254385287	0.186117607	0.122817433	0.086682886	0.144331364	0.078742626	0.957730131	0.884494316	Bacteria.Bacteroidetes.Bacteroidia.Bacteroidales.Rikenellaceae	ATG4C
133072	ENSG00000125703	rs7531329	0.629105625	0.599692243	0.172058168	0.228793715	-0.136151098	0.109194065	-0.240129138	0.16781477	0.280558848	0.207031287	0.173900969	0.138128905	0.408376441	0.208415231	0.976314705	0.973321293	Bacteria.Firmicutes.Bacilli.Lactobacillales.Streptococcaceae.Streptococcus	ATG4C
133073	ENSG00000125703	rs7531329	0.262485764	0.530229124	0.692742935	0.67936344	-0.521830214	0.187704958	-0.066783116	-0.045352635	0.461656813	0.297454783	0.168262708	0.109231025	0.350493359	0.302783377	0.961249848	0.997513341	Bacteria.Firmicutes.Clostridia.Clostridiales.Lachnospiraceae.Eubacterium_xylanophilum_group	ATG4C
133074	ENSG00000125703	rs7531329	0.151328931	0.132732347	0.223632025	0.22816317	-0.354943106	0.280441028	0.168870861	-0.124477136	0.244461684	0.184196761	0.137443957	0.102317241	0.10347895	0.051398948	0.999694213	0.861056876	Bacteria.Firmicutes.Clostridia.Clostridiales.Lachnospiraceaencultured	ATG4C
133075	ENSG00000125703	rs7531329	0.339018719	0.277077398	0.942670377	0.849638562	-0.353640531	0.280310432	-0.012267867	0.020791972	0.367153079	0.255733202	0.16993265	0.109237897	0.402748179	0.192747499	0.99991226	0.999177825	Bacteria.Actinobacteria.Coriobacteriia.Coriobacteriales.Coriobacteriaceae.Collinsella	ATG4C
133076	ENSG00000125703	rs7531329	0.065952337	0.093587764	0.195384088	0.330736969	-0.571212341	0.371210923	-0.24216472	0.127575275	0.305419518	0.218139256	0.185100845	0.130183537	0.105106278	0.051038305	0.999739884	0.882988271	Bacteria.Actinobacteria.Coriobacteriia.Coriobacteriales.Coriobacteriaceae	ATG4C
133077	ENSG00000125703	rs7531329	0.11653622	0.079180656	0.617047267	0.303094889	-0.404851878	0.342302478	0.061228369	-0.092684273	0.254516602	0.191932187	0.121858999	0.089287261	0.083953847	0.032141465	0.997117901	0.9453081	Bacteria.Firmicutes.Clostridia.Clostridiales.Lachnospiraceae.Eubacterium_hallii_group	ATG4C
133078	ENSG00000125703	rs7531329	0.214802463	0.238960262	0.920700945	0.673333131	-0.319327438	0.217427129	0.011401802	-0.032103296	0.254911007	0.1829423	0.114088461	0.075805835	0.11598476	0.079127436	0.968802863	0.997181136	Bacteria.Bacteroidetes.Bacteroidia.Bacteroidales.Prevotellaceae	ATG4C
133079	ENSG00000125703	rs7531329	0.320663053	0.284839551	0.278725209	0.371892164	-0.254890631	0.200877257	0.134582919	-0.078058723	0.254701897	0.186272844	0.123208487	0.086813988	0.145590553	0.080323405	0.955376403	0.868026981	Bacteria.Bacteroidetes.Bacteroidia.Bacteroidales.Rikenellaceae.Alistipes	ATG4C
133080	ENSG00000125703	rs7531329	0.302976766	0.772565235	0.784730164	0.315094866	-0.268093938	0.057457005	-0.032973735	-0.087113734	0.258204303	0.197971515	0.120214031	0.086045711	0.20568289	0.15200595	0.665990556	0.906139728	Bacteria.Firmicutes.Clostridia.Clostridiales.Peptostreptococcaceae.Intestinibacter	ATG4C
133081	ENSG00000125703	rs7531329	0.222079651	0.216547328	0.658746726	0.801836658	-0.310689383	0.224738179	-0.056083049	0.026130423	0.252013247	0.180094215	0.12640401	0.103692417	0.126704743	0.073659737	0.999670759	0.996530704	Bacteria.Firmicutes.Clostridia.Clostridiales.Ruminococcaceae.Flavonifractor	ATG4C
133082	ENSG00000125703	rs7531329	0.335492694	0.650905756	0.947965756	0.178138003	-0.243478208	-0.108307801	-0.006396496	-0.114254138	0.250930262	0.23824427	0.097635397	0.083933804	0.312744716	0.280005586	0.89727097	0.940377436	Bacteria.Firmicutes.Erysipelotrichia.Erysipelotrichales.Erysipelotrichaceae.Clostridium_innocuum_group	ATG4C
133083	ENSG00000125703	rs7531329	0.151287478	0.118269789	0.45392755	0.340128337	-0.359273792	0.306241515	-0.103264619	0.097469968	0.247418896	0.193453421	0.137064072	0.101428701	0.097762894	0.035687524	0.990263512	0.935449612	Bacteria.Proteobacteria.Gammaproteobacteria.Pseudomonadales	ATG4C
133084	ENSG00000125703	rs7531329	0.336840077	0.25953362	0.982852202	0.811436814	-0.343524608	0.301016406	-0.003062649	0.023576651	0.355034403	0.264645809	0.141946412	0.098422657	0.34210885	0.201246806	0.999878354	0.998275086	Bacteria.Bacteroidetes.Bacteroidia.Bacteroidales.Porphyromonadaceae.Barnesiella	ATG4C
133085	ENSG00000125703	rs7531329	0.734569682	0.479864731	0.937616386	0.617695453	-0.447317543	0.795775174	0.016557936	-0.090513171	1.313664768	1.119839686	0.210742405	0.180475532	0.999435429	0.981350652	0.999968393	0.999515331	Bacteria.Firmicutes	ATG4C
133086	ENSG00000125703	rs7531329	0.267741151	0.228729264	0.462169519	0.536895639	-0.283166194	0.217324471	-0.104843164	0.070573356	0.253310809	0.17885546	0.141745115	0.11367951	0.135497526	0.080087682	0.915821605	0.989428248	Bacteria.Proteobacteria.Gammaproteobacteria.Pasteurellales.Pasteurellaceae.Haemophilus	ATG4C
133087	ENSG00000125703	rs7531329	0.01913655	0.168825602	0.034646372	0.322721039	-0.791124341	0.351563205	-0.301202794	0.099869024	0.329257432	0.252655131	0.139589842	0.100223647	0.065414026	0.11103288	0.568453517	0.996502544	Bacteria.Firmicutes.Clostridia.Clostridiales.Family_XI	ATG4C
133088	ENSG00000125703	rs7531329	0.186136648	0.194687891	0.356829096	0.171188986	-0.323571356	0.228002796	0.108104165	-0.116540481	0.242154316	0.174001004	0.116488691	0.084224832	0.103810698	0.064547924	0.982599353	0.997201293	Bacteria.Firmicutes.Clostridia.Clostridiales.Lachnospiraceae.Coprococcus_1	ATG4C
133089	ENSG00000125703	rs7531329	0.755299408	0.931713181	0.141533685	0.268538671	0.119865269	-0.024850568	-0.284035392	0.171374225	0.382983064	0.288885421	0.190858257	0.153563654	0.514002035	0.36377519	0.933709887	0.933837527	Bacteria.Firmicutes.Bacilli	ATG4C
133090	ENSG00000125703	rs7531329	0.864351639	0.615340437	0.173124961	0.309290624	-0.053779374	0.110539547	0.184376232	-0.092188971	0.313554825	0.218935894	0.133861863	0.089964428	0.532900199	0.247134409	0.996596763	0.999791394	Bacteria.Firmicutes.Clostridia.Clostridiales.Ruminococcaceae.Ruminococcaceae_UCG_005	ATG4C
133091	ENSG00000125703	rs7531329	0.755789717	0.413458616	0.282395129	0.699604136	-0.098040962	0.182617492	-0.126790892	0.033124652	0.313902097	0.221864467	0.116972099	0.085468618	0.518873633	0.19927632	0.743801121	0.902660525	Bacteria.Firmicutes.Negativicutes.Selenomonadales.Veillonellaceae	ATG4C
133092	ENSG00000125703	rs7531329	0.082007588	0.170663215	0.161537316	0.417031879	-0.482009454	0.293755808	-0.208923632	0.090254138	0.272861735	0.212035392	0.1475405	0.11049854	0.098504277	0.072521551	0.991744893	0.883457894	Bacteria.Firmicutes.Bacilli.Lactobacillales.Carnobacteriaceae	ATG4C
133093	ENSG00000125703	rs7531329	0.270192115	0.258608699	0.367725186	0.399269182	-0.279563569	0.206001727	-0.109535692	0.077085132	0.251383813	0.180756551	0.120758943	0.090847866	0.184457648	0.077098068	0.977260763	0.946309689	Bacteria.Firmicutes.Negativicutes.Selenomonadales.Veillonellaceae.Veillonella	ATG4C
133094	ENSG00000125703	rs7531329	0.14945191	0.122605275	0.425802414	0.363420902	-0.59048176	0.451603677	-0.135585051	0.107903953	0.404788534	0.288695521	0.169178757	0.117890042	0.29520426	0.123363441	0.998832683	0.959538879	Bacteria.Firmicutes.Clostridia.Clostridiales.Ruminococcaceae.Eubacterium_coprostanoligenes_group	ATG4C
133095	ENSG00000125703	rs7531329	0.346671079	0.258122087	0.958681634	0.780819185	-0.338852094	0.28641414	0.005340212	-0.021001023	0.35746157	0.251055285	0.102680124	0.075162673	0.412125199	0.175461135	0.9994853	0.999502343	Bacteria.Firmicutes.Clostridia.Clostridiales.Lachnospiraceae.Ruminococcus_gnavus_group	ATG4C
133096	ENSG00000125703	rs7531329	0.920981918	0.650239774	0.138785735	0.273603012	-0.031397719	0.102907635	0.165214532	-0.081119603	0.315292075	0.225903092	0.110236584	0.073468565	0.517330671	0.284263004	0.764029902	0.917801294	Bacteria.Bacteroidetes.Bacteroidia.Bacteroidales.Prevotellaceae.Prevotella_9	ATG4C
133097	ENSG00000125703	rs7531329	0.257848851	0.530791874	0.833377434	0.40004715	-0.276684774	0.114693731	-0.031825853	-0.091654116	0.242386488	0.182004122	0.150677237	0.108197405	0.170753323	0.128078531	0.726329612	0.837801224	Bacteria.Firmicutes.Clostridia.Clostridiales.Peptostreptococcaceae	ATG4C
133098	ENSG00000125703	rs7531329	0.159576434	0.073519825	0.647325852	0.280571523	-0.448043656	0.407280137	-0.057600522	0.090028152	0.314903166	0.223904756	0.12532329	0.082739276	0.159510374	0.049514846	0.959597159	0.99789802	Bacteria.Verrucomicrobia	ATG4C
133099	ENSG00000125703	rs7531329	0.462239326	0.398046443	0.974930457	0.864220787	-0.334415898	0.309684439	0.005724512	0.023615464	0.452192024	0.364025103	0.181463233	0.13755339	0.586730584	0.383340533	0.888491187	0.939839473	Bacteria.Firmicutes.Clostridia.Clostridiales.Ruminococcaceae.Anaerotruncus	ATG4C
133100	ENSG00000125703	rs7531329	0.160194588	0.219687607	0.484350446	0.661270925	-0.522109282	0.333964356	-0.141473572	0.066506917	0.367511353	0.269476456	0.201142945	0.151092122	0.221133737	0.13155276	0.998820086	0.961415255	Bacteria.Firmicutes.Clostridia.Clostridiales.Family_XIII	ATG4C
133101	ENSG00000125703	rs7531329	0.213748318	0.232084594	0.877201951	0.919598475	-0.367763427	0.240686993	0.014476756	0.006437115	0.292893619	0.19952949	0.093321992	0.063524706	0.205440738	0.111349976	0.997282517	0.999171204	Bacteria.Proteobacteria.Gammaproteobacteria.Enterobacteriales.Enterobacteriaceae	ATG4C
133102	ENSG00000125703	rs7531329	0.102301427	0.205676973	0.267562875	0.59797074	-0.450186524	0.263542521	-0.140614226	0.048606104	0.271657275	0.206160639	0.125741378	0.091722922	0.107359779	0.093915568	0.979221309	0.998719086	Bacteria.Firmicutes.Bacilli.Bacillales.Family_XI.Gemella	ATG4C
133103	ENSG00000125703	rs7531329	0.227907817	0.206420505	0.998732687	0.978819385	-0.332836743	0.243598648	-0.000193578	-0.00220904	0.273432019	0.190875728	0.121406576	0.082886252	0.136391525	0.066667282	0.999544445	0.960731474	Bacteria.Proteobacteria.Deltaproteobacteria.Desulfovibrionales.Desulfovibrionaceae.Bilophila	ATG4C
133104	ENSG00000125703	rs7531329	0.307326102	0.291998822	0.535446129	0.667723182	-0.26991642	0.202543646	0.072821904	-0.037303165	0.262327214	0.190652593	0.116883856	0.086502774	0.153529234	0.076890959	0.998525812	0.997174658	Bacteria.Proteobacteria.Deltaproteobacteria.Desulfovibrionales.Desulfovibrionaceae	ATG4C
133105	ENSG00000125703	rs7531329	0.265169506	0.237105109	0.785944139	0.860091454	-0.297784577	0.222611541	0.032342431	0.014053611	0.264945491	0.186557554	0.118598401	0.079417677	0.12623988	0.078619887	0.998277807	0.999325446	Bacteria.Bacteroidetes.Bacteroidia.Bacteroidales.Porphyromonadaceae.Parabacteroides	ATG4C
133106	ENSG00000125703	rs7531329	0.659120603	0.579485329	0.902715623	0.782088966	-0.457618977	0.463635301	0.022778266	-0.042329393	1.032624107	0.832478282	0.185627302	0.152403316	0.954184916	0.747255811	0.999826541	0.999832315	Bacteria.Firmicutes.Clostridia.Clostridiales.Lachnospiraceae	ATG4C
133107	ENSG00000125703	rs7531329	0.163854925	0.08842708	0.988982055	0.541865481	-0.356177122	0.332925549	-0.002336618	0.069778855	0.252941701	0.192473955	0.168555462	0.113789407	0.159822703	0.04200614	0.999672451	0.998587032	Bacteria.Firmicutes.Clostridia.Clostridiales.Ruminococcaceae.Butyricicoccus	ATG4C
133108	ENSG00000125703	rs7531329	0.131866697	0.112957597	0.475729922	0.371440978	-0.38479224	0.324034849	-0.088288123	0.084120414	0.252160995	0.201671499	0.123075845	0.093466809	0.136014999	0.056360191	0.911109748	0.902455491	Bacteria.Proteobacteria.Gammaproteobacteria.Pseudomonadales.Pseudomonadaceae.Pseudomonas	ATG4C
133109	ENSG00000125703	rs7531329	0.184470753	0.183687547	0.140611865	0.571917315	-0.319596742	0.230733406	-0.131015909	0.035035884	0.238262732	0.171703109	0.087829124	0.061670895	0.113318275	0.057979623	0.606198906	0.846902708	Bacteria.Firmicutes.Negativicutes.Selenomonadales.Veillonellaceae.Dialister	ATG4C
133110	ENSG00000125703	rs7531329	0.282420396	0.267793147	0.606821964	0.697196994	-0.284010044	0.213350853	0.060723309	-0.033831449	0.262029946	0.190877328	0.117424088	0.086561881	0.145599933	0.076311038	0.997604342	0.996621608	Bacteria.Proteobacteria.Deltaproteobacteria	ATG4C
133111	ENSG00000125703	rs7531329	0.179414019	0.140629093	0.696397672	0.713562161	-0.331681456	0.263566058	-0.040500581	-0.028543338	0.244387843	0.176694553	0.103338287	0.077419728	0.104442913	0.050527819	0.764848331	0.979583885	Bacteria.Firmicutes.Clostridia.Clostridiales.Lachnospiraceae.Dorea	ATG4C
133112	ENSG00000125703	rs7531329	0.541640449	0.54039906	0.896485948	0.150302233	-0.169140107	-0.158764966	0.01099565	-0.10858484	0.275665289	0.25796087	0.084185852	0.074595386	0.394287184	0.225970025	0.888420756	0.998607976	Bacteria.Firmicutes.Clostridia.Clostridiales.Lachnospiraceae.Tyzzerella_4	ATG4C
133113	ENSG00000125703	rs7531329	0.055928464	0.057118493	0.058994039	0.054337526	-0.493064586	0.349306667	-0.210945889	0.14197638	0.253318173	0.180352313	0.109754628	0.07245303	0.051637255	0.024233733	0.720293264	0.658428753	Bacteria.Fusobacteria.Fusobacteriia.Fusobacteriales	ATG4C
133114	ENSG00000125703	rs7531329	0.647864875	0.371904107	0.582620149	0.998273147	-0.178227016	0.264634971	0.080175108	-0.00023183	0.38841196	0.294324498	0.14515935	0.106704777	0.471299505	0.243938372	0.998896274	0.999580796	Bacteria.Proteobacteria.Deltaproteobacteria.Desulfovibrionales.Desulfovibrionaceae.Desulfovibrio	ATG4C
133115	ENSG00000125703	rs7531329	0.70522107	0.799883268	0.897891641	0.777505467	-0.256390233	0.119037441	-0.021396171	0.033082187	0.67479962	0.467660192	0.166083392	0.116590077	0.825924551	0.660950565	0.999330493	0.997562661	Bacteria.Proteobacteria	ATG4C
133116	ENSG00000125703	rs7531329	0.27120034	0.186497069	0.982125327	0.723389083	-0.306010389	0.249513718	-0.002201179	0.023663733	0.275749907	0.18688605	0.097870051	0.066570415	0.156915407	0.066841873	0.96429872	0.969939639	Bacteria.Firmicutes.Clostridia.Clostridiales.Lachnospiraceae.Tyzzerella	ATG4C
133117	ENSG00000125703	rs7531329	0.355462839	0.174080999	0.69848882	0.816423295	-0.267548268	0.286203996	0.040963252	0.017212204	0.287476069	0.208260406	0.105282385	0.073843315	0.271741049	0.121370675	0.748755764	0.932319533	Bacteria.Firmicutes.Clostridia.Clostridiales.Lachnospiraceae.Lachnospiraceae_UCG_010	ATG4C
133118	ENSG00000125703	rs7531329	0.241617593	0.541527315	0.565617809	0.842439682	-0.387348496	0.159414975	-0.066611299	-0.017662151	0.32778041	0.259742314	0.115350477	0.088500903	0.225942168	0.190173345	0.982255696	0.99999132	Bacteria.Firmicutes.Clostridia.Clostridiales.Clostridiaceae_1	ATG4C
133119	ENSG00000125703	rs7531329	0.208578957	0.208645026	0.877937195	0.968749133	-0.361924716	0.246731333	0.014278474	0.002440567	0.284958979	0.194290799	0.092602744	0.062056135	0.174094406	0.077557118	0.999492402	0.999741582	Bacteria.Proteobacteria.Gammaproteobacteria.Enterobacteriales.Enterobacteriaceae.Escherichia_Shigella	ATG4C
133120	ENSG00000125703	rs7531329	0.433812647	0.856432669	0.867706866	0.539453689	-0.332668267	0.061993098	0.026047802	0.081476534	0.422400028	0.341301713	0.155758687	0.132073516	0.356481211	0.376913036	0.99759175	0.986746924	Bacteria.Firmicutes.Clostridia.Clostridiales.Lachnospiraceae.Lachnospiraceae_UCG_008	ATG4C
133121	ENSG00000125703	rs7531329	0.748046523	0.464058593	0.182931691	0.459077681	-0.09431641	0.151053211	-0.28228375	0.109683894	0.292378872	0.205087815	0.209697793	0.147266417	0.344857855	0.149413159	0.683926115	0.944653669	Bacteria.Actinobacteria	ATG4C
133122	ENSG00000125703	rs7531329	0.44835997	0.593751552	0.238015343	0.063721063	-0.213599328	0.101877708	0.152436444	-0.167986866	0.280031112	0.190051498	0.127998749	0.089055542	0.288928321	0.189022213	0.745746901	0.978331203	Bacteria.Firmicutes.Clostridia.Clostridiales.Lachnospiraceae.Eubacterium_eligens_group	ATG4C
133123	ENSG00000125703	rs7531329	0.965908842	0.946967841	0.293425034	0.293615789	0.017498006	-0.020284031	0.180902228	-0.134190547	0.407831988	0.303778569	0.170789974	0.12673993	0.655211532	0.46170134	0.948905015	0.966332496	Bacteria.Firmicutes.Clostridia.Clostridiales.Ruminococcaceae.Ruminococcaceae_NK4A214_group	ATG4C
133124	ENSG00000125703	rs7531329	0.444349072	0.289232864	0.236475495	0.581487982	-0.198378751	0.19278936	-0.236006158	0.074187124	0.257782313	0.18042449	0.197514477	0.133914676	0.188754949	0.086661659	0.663036029	0.9138367	Bacteria.Actinobacteria.Actinobacteria	ATG4C
133125	ENSG00000125703	rs7531329	0.629071075	0.595427673	0.18727584	0.262060893	-0.13701164	0.112551552	-0.233094121	0.159569268	0.282303624	0.210922552	0.174900694	0.141042113	0.430459458	0.209256482	0.981698993	0.976249604	Bacteria.Firmicutes.Bacilli.Lactobacillales.Streptococcaceae	ATG4C
133126	ENSG00000125703	rs7531329	0.513808397	0.391142621	0.697731919	0.522693386	-0.824069139	0.909654585	0.080078735	-0.111027334	1.25521146	1.053685101	0.205273081	0.172757224	0.997454612	0.839325328	0.997650199	0.999159905	Bacteria.Firmicutes.Clostridia.Clostridiales	ATG4C
133127	ENSG00000125703	rs7531329	0.216887438	0.453086781	0.507899833	0.969404958	-0.429529755	0.208593456	-0.080787073	0.003599022	0.344462045	0.276350772	0.121339757	0.093474736	0.226156082	0.190930919	0.99714486	0.996602117	Bacteria.Firmicutes.Clostridia.Clostridiales.Clostridiaceae_1.Clostridium_sensu_stricto_1	ATG4C
133128	ENSG00000125703	rs7531329	0.618520555	0.839359591	0.567131131	0.448987031	-0.175425645	0.058842465	0.103010318	-0.101483448	0.350607869	0.28911492	0.179081102	0.133230774	0.514598048	0.413854928	0.998891856	0.999590371	Bacteria.Firmicutes.Bacilli.Bacillales.Staphylococcaceae.Staphylococcus	ATG4C
133129	ENSG00000125703	rs7531329	0.376795917	0.612265828	0.623103456	0.829863471	-0.660972211	0.366682362	0.068832167	-0.02790801	0.742740177	0.719971505	0.139389387	0.129357518	0.923455322	0.65332978	0.997675757	0.947294817	Bacteria.Bacteroidetes	ATG4C
133130	ENSG00000125703	rs7531329	0.749855477	0.404125696	0.110598023	0.45012716	-0.087059598	0.15807365	0.182618217	-0.058708957	0.271904477	0.188238534	0.112896521	0.077269989	0.320988108	0.147337978	0.548871406	0.975394521	Bacteria.Firmicutes.Negativicutes.Selenomonadales.Acidaminococcaceae.Phascolarctobacterium	ATG4C
133131	ENSG00000125703	rs7531329	0.15287267	0.070290036	0.59077106	0.256087365	-0.459958425	0.413581031	-0.067330562	0.094590947	0.318004201	0.224735689	0.124594911	0.08255599	0.150953482	0.048943613	0.982891669	0.998439902	Bacteria.Verrucomicrobia.Verrucomicrobiae.Verrucomicrobiales.Verrucomicrobiaceae.Akkermansia	ATG4C
133132	ENSG00000125703	rs7531329	0.640091193	0.636951794	0.735749791	0.660404219	-0.212690151	0.140780746	-0.044942633	0.040264719	0.452753285	0.296885257	0.132598811	0.091225042	0.573827977	0.313061626	0.996566686	0.997858307	Bacteria.Proteobacteria.Gammaproteobacteria	ATG4C
133133	ENSG00000125703	rs7531329	0.318799248	0.313734875	0.983726619	0.920000711	-0.331023327	0.231690552	-0.002308387	0.008843342	0.329496959	0.228202722	0.112737844	0.087710882	0.251878022	0.124186472	0.769970539	0.976784012	Bacteria.Firmicutes.Clostridia.Clostridiales.Lachnospiraceae.Lachnoclostridium	ATG4C
133134	ENSG00000125703	rs7531329	0.177856332	0.177333901	0.760012154	0.531201068	-0.333519717	0.239585891	-0.054218375	0.085321136	0.244850241	0.175674808	0.176749464	0.135528954	0.104736435	0.051372255	0.999276643	0.988728768	Bacteria.Firmicutes.Clostridia.Clostridiales.Ruminococcaceae.Ruminiclostridium_5	ATG4C
133135	ENSG00000125703	rs7531329	0.215451319	0.63915268	0.428859739	0.489843209	-0.309730889	0.090882539	0.070572584	0.048035792	0.247604484	0.192919093	0.088645545	0.069165927	0.163598732	0.219623322	0.723347735	0.935568656	Bacteria.Proteobacteria.Betaproteobacteria.Burkholderiales.Alcaligenaceae	ATG4C
133136	ENSG00000125703	rs7531329	0.448636192	0.619379316	0.904458322	0.636689453	-0.291609603	0.134108241	0.017085662	-0.044721918	0.382537289	0.268688867	0.141789031	0.094238227	0.449452768	0.328845726	0.997594253	0.968632983	Bacteria.Firmicutes.Erysipelotrichia.Erysipelotrichales.Erysipelotrichaceae.Faecalitalea	ATG4C
133137	ENSG00000125703	rs7531329	0.185788721	0.263459661	0.47632934	0.83688987	-0.327183821	0.205987541	-0.116272083	0.02504731	0.244661666	0.182610471	0.162307456	0.121176802	0.121789901	0.080118358	0.89797595	0.997132292	Bacteria.Firmicutes.Bacilli.Bacillales	ATG4C
133138	ENSG00000125703	rs7531329	0.062623835	0.13836283	0.115751245	0.310662352	-0.610948894	0.412040398	0.185037456	-0.101221559	0.322504533	0.274627434	0.116071945	0.099061756	0.107177182	0.083442345	0.800498479	0.997216401	Bacteria.Firmicutes.Clostridia.Clostridiales.Ruminococcaceae.Subdoligranulum	ATG4C
133139	ENSG00000125703	rs7531329	0.7312905	0.902734308	0.753734179	0.48726752	-0.167276318	-0.053378765	-0.040174418	0.077666156	0.485013384	0.435084442	0.127518289	0.11116719	0.819949315	0.543389731	0.998803525	0.997226571	Bacteria.Firmicutes.Clostridia.Clostridiales.Lachnospiraceae.Eubacterium_rectale_group	ATG4C
133140	ENSG00000125703	rs7531329	0.376409875	0.612506112	0.622477685	0.830035398	-0.661491637	0.36642387	0.0689562	-0.027878557	0.742719157	0.719951291	0.139389041	0.129353788	0.923909924	0.655423624	0.997187614	0.944142772	Bacteria.Bacteroidetes.Bacteroidia.Bacteroidales	ATG4C
133141	ENSG00000125703	rs7531329	0.655779531	0.943060573	0.058252587	0.123284874	0.153907014	-0.01634146	0.297423866	-0.156501273	0.34368845	0.227913381	0.154282365	0.100231236	0.328567106	0.297906766	0.715129427	0.877484249	Bacteria.Firmicutes.Clostridia.Clostridiales.Ruminococcaceae.Ruminococcaceae_UCG_003	ATG4C
133142	ENSG00000125703	rs7531329	0.053647409	0.054515624	0.056976174	0.058857736	-0.500078312	0.354631526	-0.213416752	0.139685277	0.254445282	0.181112123	0.110125377	0.072637704	0.051248798	0.022963908	0.711886036	0.649312699	Bacteria.Fusobacteria.Fusobacteriia.Fusobacteriales.Fusobacteriaceae.Fusobacterium	ATG4C
133143	ENSG00000125703	rs7531329	0.181005635	0.253177377	0.742378186	0.760899993	-0.331168845	0.205583843	0.034578159	0.022144748	0.244915812	0.178320308	0.104747277	0.072467623	0.123585939	0.069914167	0.998168119	0.977793214	Bacteria.Bacteroidetes.Bacteroidia.Bacteroidales.Porphyromonadaceae	ATG4C
133144	ENSG00000125703	rs7531329	0.195865285	0.187401993	0.91052311	0.770318951	-0.364313022	0.25525688	-0.013182626	-0.022907871	0.278769909	0.191585906	0.116849331	0.078135997	0.114111605	0.062125192	0.99935717	0.960853802	Bacteria.Firmicutes.Erysipelotrichia.Erysipelotrichales.Erysipelotrichaceae.Erysipelotrichaceae_UCG_003	ATG4C
133145	ENSG00000125703	rs7531329	0.48496297	0.252339579	0.451970119	0.975586159	-0.210996569	0.255339901	0.093513175	0.002780114	0.300411267	0.221083268	0.123582008	0.090495469	0.356813433	0.127738328	0.538526301	0.994087343	Bacteria.Firmicutes.Clostridia.Clostridiales.Christensenellaceae.Christensenellaceae_R_7_group	ATG4C
133146	ENSG00000125703	rs7531329	0.281442209	0.630262696	0.656597378	0.99028393	-0.417484852	0.185283871	0.040249271	0.001008309	0.384385695	0.383098342	0.090109454	0.082482525	0.437197877	0.439693376	0.975047561	0.942001406	Bacteria.Firmicutes.Clostridia.Clostridiales.Ruminococcaceae.Faecalibacterium	ATG4C
133147	ENSG00000125703	rs7531329	0.341180509	0.207783856	0.866361946	0.635944019	-0.322396303	0.335913363	-0.020659099	-0.048243939	0.336227415	0.264011499	0.122280582	0.101435089	0.304406541	0.164811888	0.959263569	0.857824831	Bacteria.Firmicutes.Erysipelotrichia.Erysipelotrichales.Erysipelotrichaceae	ATG4C
133148	ENSG00000125703	rs7531329	0.201089688	0.139757005	0.617989079	0.445547832	-0.479845542	0.411154913	-0.067916168	0.074445885	0.371529189	0.275022257	0.135532428	0.096994567	0.264703179	0.117771712	0.994527911	0.925873833	Bacteria.Proteobacteria.Gammaproteobacteria.Enterobacteriales.Enterobacteriaceae.Citrobacter	ATG4C
133149	ENSG00000125703	rs7531329	0.19130372	0.181879346	0.955076223	0.909670192	-0.331726755	0.240120945	0.005561029	-0.008179882	0.251215725	0.177942044	0.098336262	0.071817983	0.121829195	0.063540924	0.922273838	0.909345032	Bacteria.Proteobacteria.Betaproteobacteria.Burkholderiales.Alcaligenaceae.Parasutterella	ATG4C
133150	ENSG00000125703	rs7531329	0.458028534	0.531005577	0.896051646	0.639384387	-0.312092558	0.164801323	0.026591878	-0.059754051	0.418047823	0.261654867	0.202739482	0.126929607	0.433076815	0.236083328	0.881787053	0.982681885	Bacteria.Firmicutes.Clostridia.Clostridiales.Lachnospiraceae.Lachnospiraceae_ND3007_group	ATG4C
133151	ENSG00000125703	rs7531329	0.484927975	0.252091339	0.452537566	0.974172683	-0.210862401	0.254977886	0.093339202	0.002936719	0.30019609	0.220653131	0.123507679	0.090359796	0.354481381	0.12523248	0.538924099	0.999370792	Bacteria.Firmicutes.Clostridia.Clostridiales.Christensenellaceae	ATG4C
133152	ENSG00000125703	rs7531329	0.443928834	0.442188415	0.170522224	0.402808822	-0.197737438	0.141323868	0.149873452	-0.0616829	0.256710985	0.182770483	0.108143721	0.07324719	0.206597529	0.101041253	0.635624594	0.903004347	Bacteria.Firmicutes.Clostridia.Clostridiales.Lachnospiraceae.Lachnospiraceae_NK4A136_group	ATG4C
133153	ENSG00000125703	rs7531329	0.524393391	0.916228517	0.984402157	0.732160787	-0.319075933	0.054010157	0.001912586	0.032708042	0.498521452	0.511481763	0.097453581	0.095156951	0.885771114	0.727252019	0.999973618	0.994138314	Bacteria.Bacteroidetes.Bacteroidia.Bacteroidales.Bacteroidaceae.Bacteroides	ATG4C
133154	ENSG00000125703	rs7531329	0.333184524	0.321620964	0.938194204	0.885511099	-0.354864795	0.27384604	-0.010794547	0.014489474	0.363971158	0.274189635	0.138675543	0.100236428	0.366547386	0.167483847	0.999985325	0.999758873	Bacteria.Firmicutes.Clostridia.Clostridiales.Ruminococcaceae.Ruminococcaceae_UCG_014	ATG4C
133155	ENSG00000125703	rs7531329	0.265620605	0.22642916	0.573452209	0.668735832	-0.286868415	0.219978811	-0.077992173	0.047477661	0.255476479	0.180136376	0.137834817	0.110455024	0.129049496	0.078989224	0.919978938	0.992379592	Bacteria.Proteobacteria.Gammaproteobacteria.Pasteurellales.Pasteurellaceae	ATG4C
133156	ENSG00000125703	rs7531329	0.05590822	0.073335644	0.156804058	0.250426275	-0.588109316	0.392345562	-0.266443399	0.153142542	0.302122964	0.215552891	0.186004068	0.132057257	0.09641156	0.041286127	0.999005033	0.892868181	Bacteria.Actinobacteria.Coriobacteriia.Coriobacteriales	ATG4C
133157	ENSG00000125703	rs7531329	0.605058195	0.316023031	0.498121743	0.934811559	-0.180078648	0.244587017	0.105412137	-0.008172078	0.346524362	0.242055786	0.154729235	0.09952596	0.371413568	0.166201785	0.756432796	0.944114248	Bacteria.Bacteroidetes.Bacteroidia.Bacteroidales.Porphyromonadaceae.Odoribacter	ATG4C
133158	ENSG00000125703	rs7531329	0.145771017	0.27565865	0.187645057	0.536210093	-0.372214439	0.225337978	-0.119020488	0.043874506	0.252815009	0.204968682	0.089382049	0.070553844	0.136691979	0.093308414	0.859659891	0.979585985	Bacteria.Firmicutes.Erysipelotrichia.Erysipelotrichales.Erysipelotrichaceae.Erysipelatoclostridium	ATG4C
133159	ENSG00000125703	rs7531329	0.073695004	0.164756354	0.139409065	0.401285695	-0.495262475	0.296920852	-0.216916877	0.092675963	0.272443332	0.21131826	0.14496643	0.109693309	0.088948504	0.073573369	0.945687051	0.854149348	Bacteria.Firmicutes.Bacilli.Lactobacillales.Carnobacteriaceae.Granulicatella	ATG4C
133160	ENSG00000125703	rs7531329	0.094337875	0.078790299	0.277169511	0.218023295	-0.439683791	0.3543494	0.149026755	-0.130079519	0.258980059	0.198422095	0.135986606	0.104578451	0.081249453	0.03793064	0.920183094	0.879545817	Bacteria.Firmicutes.Clostridia.Clostridiales.Lachnospiraceae.Fusicatenibacter	ATG4C
133161	ENSG00000125703	rs7531329	0.304768335	0.301241699	0.931423956	0.949735315	-0.350617337	0.251572621	-0.011512108	0.005838671	0.338947248	0.241417267	0.133261282	0.092262781	0.286925623	0.175938117	0.893167046	0.998791778	Bacteria.Firmicutes.Clostridia.Clostridiales.Ruminococcaceae.Ruminococcus_2	ATG4C
133162	ENSG00000125703	rs7531329	0.707661658	0.620071747	0.255569749	0.39778609	-0.114851582	0.116030755	-0.19742484	0.120012723	0.304930473	0.23293137	0.172116778	0.140993236	0.464766171	0.232784593	0.967792983	0.973447285	Bacteria.Firmicutes.Bacilli.Lactobacillales	ATG4C
133163	ENSG00000125703	rs7531329	0.006802546	0.006723843	0.017760324	0.017448006	-1.081758097	0.757161663	-0.336564571	0.227932731	0.386941933	0.270426446	0.138365788	0.09343626	0.038644355	0.012350734	0.999858829	0.852542293	Bacteria.Proteobacteria.Betaproteobacteria.Neisseriales.Neisseriaceae.Eikenella	ATG4C
133164	ENSG00000125703	rs7531329	0.625938258	0.619382198	0.806300195	0.830931787	-0.231392844	0.175830399	-0.04100548	0.027177266	0.472441965	0.352283049	0.166550867	0.12677902	0.664743771	0.467378456	0.936879597	0.93080513	Bacteria.Firmicutes.Negativicutes.Selenomonadales	ATG4C
133165	ENSG00000125703	rs7531329	0.271879455	0.272278263	0.688242636	0.67921162	-0.470207047	0.351103784	-0.078135724	0.062033747	0.424316028	0.31710308	0.193866713	0.149332211	0.371094949	0.191231988	0.99792254	0.986607256	Bacteria.Firmicutes.Clostridia.Clostridiales.Family_XIII.Family_XIII_AD3011_group	ATG4C
133166	ENSG00000125703	rs7531329	0.336380482	0.243349961	0.401092576	0.988335002	-0.246705996	0.211697401	0.075969653	-0.000894984	0.254727742	0.179808785	0.089882283	0.060979621	0.159890614	0.073317946	0.72885657	0.998729221	Bacteria.Proteobacteria.Betaproteobacteria.Burkholderiales.Alcaligenaceae.Sutterella	ATG4C
133167	ENSG00000125703	rs7531329	0.196521631	0.087643794	0.754349433	0.280007241	-0.402935537	0.378642862	0.034041721	-0.081149317	0.308782215	0.218353178	0.108332275	0.074491051	0.206476972	0.061296727	0.627393667	0.927273021	Bacteria.Firmicutes.Clostridia.Clostridiales.Lachnospiraceae.Anaerostipes	ATG4C
133168	ENSG00000125703	rs7531329	0.363217465	0.222506172	0.338841022	0.761668327	-0.234985259	0.224358134	0.110031098	-0.023890001	0.256622702	0.182156222	0.114193051	0.078439011	0.220059046	0.079188864	0.880332438	0.988053787	Bacteria.Firmicutes.Negativicutes.Selenomonadales.Acidaminococcaceae	ATG4C
133169	ENSG00000125703	rs7531329	0.34371385	0.46055553	0.939754227	0.92137198	-0.345652484	0.210556093	-0.012044746	-0.011747476	0.362391572	0.283638299	0.158751534	0.118553906	0.445128558	0.296707121	0.999697332	0.925490908	Bacteria.Firmicutes.Clostridia.Clostridiales.Ruminococcaceae.Ruminococcaceae_UCG_013	ATG4C
133170	ENSG00000125703	rs7531329	0.336969568	0.275903265	0.060504161	0.07736947	-0.237435772	0.1912314	0.221411981	-0.147876616	0.245457305	0.174034604	0.115902528	0.082401479	0.166385886	0.085089865	0.890867366	0.81879584	Bacteria.Firmicutes.Clostridia.Clostridiales.Ruminococcaceae.Ruminococcaceae_UCG_002	ATG4C
133171	ENSG00000125731	rs12609729	0.614038365	0.395905911	0.284038818	0.905832055	-0.100508182	-0.23384032	-0.08091016	-0.014024531	0.198335055	0.273622192	0.074901986	0.118091731	0.500685518	0.239921396	0.981084248	0.998600531	Bacteria.Firmicutes.Clostridia.Clostridiales.Ruminococcaceae.Ruminiclostridium_6	SH2D3A
133172	ENSG00000125731	rs12609729	0.893018813	0.733179359	0.661472409	0.573410794	-0.039694167	-0.10812399	0.033097539	-0.052226809	0.294002543	0.31581315	0.075239639	0.092289942	0.861505427	0.493097228	0.998803525	0.997226571	Bacteria.Firmicutes.Clostridia.Clostridiales.Lachnospiraceae.Eubacterium_rectale_group	SH2D3A
133173	ENSG00000125731	rs12609729	0.657341276	0.107008022	0.377785595	0.599058281	0.056206163	-0.379581676	0.083244789	0.06688277	0.126125834	0.232244351	0.093738319	0.126588863	0.245229758	0.039506293	0.723778312	0.9138367	Bacteria.Actinobacteria.Actinobacteria	SH2D3A
133174	ENSG00000125731	rs12609729	0.830077476	0.750250804	0.681219111	0.125437837	0.031385911	0.093393281	-0.037566858	0.28234146	0.145664205	0.29216387	0.091037489	0.181881773	0.438864561	0.233146162	0.999739884	0.859864217	Bacteria.Actinobacteria.Coriobacteriia.Coriobacteriales.Coriobacteriaceae	SH2D3A
133175	ENSG00000125731	rs12609729	0.700834263	0.684275623	0.56136112	0.396441229	-0.169618265	0.252749814	0.051095361	-0.117756971	0.439544594	0.618781164	0.087518834	0.137947393	0.917100185	0.727902257	0.999135888	0.982234711	Bacteria.Firmicutes.Clostridia.Clostridiales.Ruminococcaceae	SH2D3A
133176	ENSG00000125731	rs12609729	0.706714757	0.268462678	0.3820832	0.754062963	0.047975894	-0.239241556	0.049768712	-0.022843494	0.126944219	0.214343317	0.056553189	0.072608165	0.255418902	0.090948507	0.915215198	0.993727148	Bacteria.Proteobacteria.Gammaproteobacteria.Pasteurellales.Pasteurellaceae.Haemophilus	SH2D3A
133177	ENSG00000125731	rs12609729	0.859123452	0.284275332	0.442055115	0.582294948	0.024741202	-0.21823059	-0.053560102	0.056683132	0.138842825	0.202125497	0.069247567	0.102537786	0.286382947	0.070113544	0.990263512	0.935449612	Bacteria.Proteobacteria.Gammaproteobacteria.Pseudomonadales	SH2D3A
133178	ENSG00000125731	rs12609729	0.859947958	0.460381403	0.482218318	0.93037935	-0.034345638	-0.216603586	-0.05529089	0.01218606	0.193887982	0.291671081	0.078227313	0.13894085	0.632456394	0.301655415	0.948905015	0.967067824	Bacteria.Firmicutes.Clostridia.Clostridiales.Ruminococcaceae.Ruminococcaceae_NK4A214_group	SH2D3A
133179	ENSG00000125731	rs12609729	0.561412454	0.218588134	0.778950563	0.584183345	0.110553859	-0.381428221	0.018353058	-0.070801791	0.189387387	0.307033098	0.065115374	0.128723295	0.435696945	0.179775929	0.999878354	0.986376426	Bacteria.Bacteroidetes.Bacteroidia.Bacteroidales.Porphyromonadaceae.Barnesiella	SH2D3A
133180	ENSG00000125731	rs12609729	0.488991766	0.279599031	0.727504886	0.946778908	0.105331114	-0.251671055	0.018172661	0.006281847	0.151366367	0.230823748	0.051928763	0.093743989	0.290602603	0.130740099	0.982891669	0.998439902	Bacteria.Verrucomicrobia.Verrucomicrobiae.Verrucomicrobiales.Verrucomicrobiaceae.Akkermansia	SH2D3A
133181	ENSG00000125731	rs12609729	0.945564674	0.902841296	0.804838013	0.758897078	-0.030417601	-0.073856754	0.01960983	-0.036523643	0.443781022	0.602664569	0.079039546	0.118496864	0.965985934	0.719501721	0.997187614	0.941674949	Bacteria.Bacteroidetes.Bacteroidia.Bacteroidales	SH2D3A
133182	ENSG00000125731	rs12609729	0.331403124	0.902114565	0.118943696	0.467145076	-0.214051662	-0.040069583	-0.130098073	0.103950596	0.218731249	0.324524345	0.08233655	0.142119601	0.517898289	0.565258748	0.692218779	0.919745892	Bacteria.Firmicutes.Clostridia.Clostridiales.Ruminococcaceae.Anaerotruncus	SH2D3A
133183	ENSG00000125731	rs12609729	0.555810598	0.29155532	0.752655468	0.852067064	0.132609147	-0.295735677	0.026448998	-0.01928044	0.223948717	0.278115513	0.083573506	0.102979804	0.498764351	0.213952728	0.997947728	0.998788642	Bacteria.Actinobacteria.Actinobacteria.Micrococcales	SH2D3A
133184	ENSG00000125731	rs12609729	0.544294274	0.392551103	0.756156587	0.388577776	0.080106594	-0.183472523	0.02245289	0.097994055	0.131422315	0.21315941	0.072000208	0.112893985	0.25578739	0.102258051	0.902152069	0.98064907	Bacteria.Actinobacteria.Actinobacteria.Bifidobacteriales.Bifidobacteriaceae.Bifidobacterium	SH2D3A
133185	ENSG00000125731	rs12609729	0.762718211	0.457296196	0.352542697	0.899915975	-0.058070551	-0.21596781	0.079286039	-0.013766758	0.191535932	0.288816091	0.084672759	0.109035115	0.515574324	0.232368632	0.95319546	0.933837527	Bacteria.Firmicutes.Bacilli	SH2D3A
133186	ENSG00000125731	rs12609729	0.565932026	0.355291739	0.85678602	0.398140624	0.075870262	-0.195655675	0.013330403	0.09869773	0.131490744	0.210153449	0.073573363	0.116039618	0.253292908	0.102543874	0.958613924	0.99223971	Bacteria.Actinobacteria.Actinobacteria.Bifidobacteriales.Bifidobacteriaceae	SH2D3A
133187	ENSG00000125731	rs12609729	0.448677997	0.549515587	0.109797075	0.050323995	-0.134881637	0.165217451	0.122678857	-0.328180002	0.176955872	0.274618054	0.075667488	0.164564212	0.348192944	0.31298879	0.778495902	0.672600478	Bacteria.Firmicutes.Erysipelotrichia.Erysipelotrichales	SH2D3A
133188	ENSG00000125731	rs12609729	0.483627126	0.221965295	0.166233647	0.641734203	0.086013213	-0.243586329	-0.072317797	0.04537176	0.122088087	0.197533695	0.05165127	0.097060192	0.189845629	0.064721619	0.930106746	0.892571169	Bacteria.Bacteroidetes.Bacteroidia.Bacteroidales.Rikenellaceae	SH2D3A
133189	ENSG00000125731	rs12609729	0.764255539	0.9587076	0.358159611	0.137820488	-0.05981824	-0.013010624	0.054065477	-0.15281871	0.198627626	0.250322145	0.058421291	0.101712109	0.582264066	0.399048708	0.9994853	0.999502343	Bacteria.Firmicutes.Clostridia.Clostridiales.Lachnospiraceae.Ruminococcus_gnavus_group	SH2D3A
133190	ENSG00000125731	rs12609729	0.562028172	0.179980182	0.914713616	0.457392733	0.077363403	-0.274593673	0.007144677	-0.088388855	0.132738815	0.202591778	0.066454417	0.118228847	0.262359664	0.060827271	0.998043854	0.98261409	Bacteria.Firmicutes.Clostridia.Clostridiales.Ruminococcaceaencultured	SH2D3A
133191	ENSG00000125731	rs12609729	0.280696178	0.694550121	0.057914647	0.115291458	-0.204696599	0.113518778	-0.154820748	0.226131741	0.188173114	0.287799993	0.080198931	0.141667386	0.325131977	0.371775563	0.619129657	0.787452809	Bacteria.Firmicutes.Clostridia.Clostridiales.Ruminococcaceae.Ruminiclostridium_9	SH2D3A
133192	ENSG00000125731	rs12609729	0.63358825	0.230864454	0.224993485	0.206553048	0.058848594	-0.236097784	0.07365745	-0.151408049	0.122872449	0.195208244	0.060128209	0.118673351	0.2324474	0.074299941	0.657344834	0.929647059	Bacteria.Firmicutes.Clostridia.Clostridiales.Lachnospiraceae.Dorea	SH2D3A
133193	ENSG00000125731	rs12609729	0.368582061	0.632069932	0.300385055	0.506626871	-0.567344215	0.582240748	0.104830696	-0.142098052	0.626602532	1.210259852	0.100419337	0.212786021	0.999435429	0.989125616	0.999968393	0.999515331	Bacteria.Firmicutes	SH2D3A
133194	ENSG00000125731	rs12609729	0.507355218	0.320581962	0.769568948	0.751928998	0.10050726	-0.228237024	0.015266489	0.030266643	0.150764658	0.228029519	0.051897653	0.095346731	0.309199456	0.142900149	0.959597159	0.99789802	Bacteria.Verrucomicrobia	SH2D3A
133195	ENSG00000125731	rs12609729	0.130469967	0.563380324	0.114704208	0.913416791	0.239557878	-0.19208123	0.090548437	0.015159456	0.156408535	0.330715538	0.056633506	0.138881627	0.189293849	0.253457271	0.7770984	0.995071635	Bacteria.Firmicutes.Erysipelotrichia.Erysipelotrichales.Erysipelotrichaceae.Clostridium_innocuum_group	SH2D3A
133196	ENSG00000125731	rs12609729	0.557408112	0.376489097	0.16885466	0.985817651	-0.100104461	-0.198949988	-0.092143267	-0.001657154	0.169742792	0.223417257	0.066224452	0.092866943	0.429216895	0.174115322	0.996596763	0.999791394	Bacteria.Firmicutes.Clostridia.Clostridiales.Ruminococcaceae.Ruminococcaceae_UCG_005	SH2D3A
133197	ENSG00000125731	rs12609729	0.780674909	0.329796179	0.122461756	0.062453049	0.034951276	-0.191173915	0.097019621	-0.207747291	0.125006144	0.194700516	0.061997244	0.109591248	0.270739082	0.096592317	0.997117901	0.9453081	Bacteria.Firmicutes.Clostridia.Clostridiales.Lachnospiraceae.Eubacterium_hallii_group	SH2D3A
133198	ENSG00000125731	rs12609729	0.451398434	0.265584462	0.586863131	0.588686836	0.18635539	-0.457519776	-0.045950253	0.09867557	0.245964922	0.407422399	0.084141746	0.181576296	0.588047605	0.297693187	0.909309097	0.904967142	Bacteria.Firmicutes.Negativicutes.Selenomonadales	SH2D3A
133199	ENSG00000125731	rs12609729	0.868250062	0.969925174	0.667259974	0.579388755	-0.054744209	0.019657582	0.026112083	-0.060148736	0.328717779	0.519387466	0.060461834	0.107972228	0.945262243	0.73664873	0.999973618	0.989705988	Bacteria.Bacteroidetes.Bacteroidia.Bacteroidales.Bacteroidaceae.Bacteroides	SH2D3A
133200	ENSG00000125731	rs12609729	0.489663464	0.188535613	0.148428195	0.407179179	0.084621288	-0.26160841	-0.083959214	0.085256574	0.121794144	0.196864689	0.057408787	0.102191862	0.208471282	0.054459398	0.998525812	0.997174658	Bacteria.Proteobacteria.Deltaproteobacteria.Desulfovibrionales.Desulfovibrionaceae	SH2D3A
133201	ENSG00000125731	rs12609729	0.943573924	0.904041011	0.802854205	0.757791909	-0.031537992	-0.072944122	0.019815429	-0.036697038	0.443867185	0.602696907	0.079047517	0.118498332	0.965889986	0.717027648	0.997675757	0.944715108	Bacteria.Bacteroidetes	SH2D3A
133202	ENSG00000125731	rs12609729	0.755805918	0.268161843	0.777509431	0.962487398	0.047432799	-0.245480351	-0.019443788	-0.005296591	0.151878111	0.219793321	0.068526132	0.112182518	0.384068288	0.108477961	0.968249443	0.915713495	Bacteria.Proteobacteria.Gammaproteobacteria.Pseudomonadales.Pseudomonadaceae.Pseudomonas	SH2D3A
133203	ENSG00000125731	rs12609729	0.584211364	0.601520455	0.518646665	0.027272643	0.063646639	-0.100680488	0.027800299	0.169666754	0.115723303	0.191852225	0.042837819	0.075121359	0.239971579	0.151603759	0.791749957	0.726805787	Bacteria.Firmicutes.Negativicutes.Selenomonadales.Veillonellaceae.Dialister	SH2D3A
133204	ENSG00000125731	rs12609729	0.967751527	0.142404448	0.329951877	0.637458944	0.00591871	-0.379969312	0.102523278	0.065350078	0.145836645	0.255889039	0.104448401	0.138021513	0.401495091	0.061317805	0.748344189	0.958212988	Bacteria.Actinobacteria	SH2D3A
133205	ENSG00000125731	rs12609729	0.26465547	0.32801281	0.163738751	0.781369185	0.151484203	-0.264938223	0.072889873	-0.028140301	0.134632515	0.268825164	0.051748775	0.100974306	0.19836094	0.106350162	0.858670885	0.979585985	Bacteria.Firmicutes.Erysipelotrichia.Erysipelotrichales.Erysipelotrichaceae.Erysipelatoclostridium	SH2D3A
133206	ENSG00000125731	rs12609729	0.641966351	0.447103474	0.987998746	0.058679745	0.063579597	0.232143569	-0.00079829	-0.20538767	0.136105763	0.303498084	0.052867269	0.10672632	0.369277974	0.172454731	0.819712625	0.911334407	Bacteria.Proteobacteria.Betaproteobacteria.Burkholderiales	SH2D3A
133207	ENSG00000125731	rs12609729	0.366969565	0.627064011	0.434693876	0.095746553	0.144750903	0.142843535	0.046617859	0.181000182	0.159329301	0.29260324	0.059306408	0.107076816	0.325156173	0.304313342	0.670939855	0.944109033	Bacteria.Firmicutes.Clostridia.Clostridiales.Ruminococcaceae.Ruminococcus_1	SH2D3A
133208	ENSG00000125731	rs12609729	0.330809648	0.368160394	0.257408571	0.23009149	-0.577247954	0.733870092	0.110132686	-0.181642108	0.589138911	0.809803996	0.09639036	0.149932112	0.997454612	0.83318289	0.997650199	0.999159905	Bacteria.Firmicutes.Clostridia.Clostridiales	SH2D3A
133209	ENSG00000125731	rs12609729	0.73388647	0.481845315	0.367112039	0.06053587	-0.063832326	0.22379838	-0.067341011	0.310672197	0.186959669	0.316366582	0.074145356	0.16264817	0.566967418	0.280081572	0.99991226	0.908539609	Bacteria.Actinobacteria.Coriobacteriia.Coriobacteriales.Coriobacteriaceae.Collinsella	SH2D3A
133210	ENSG00000125731	rs12609729	0.372037135	0.652311482	0.357305491	0.616154199	0.12015083	-0.12210962	0.04143858	0.0459668	0.13366802	0.26976897	0.044697097	0.091252866	0.187375532	0.174742259	0.955858825	0.969744982	Bacteria.Firmicutes.Clostridia.Clostridiales.Lachnospiraceae.Tyzzerella	SH2D3A
133211	ENSG00000125731	rs12609729	0.770825035	0.519326187	0.352888751	0.836430989	-0.05419151	-0.194084951	-0.060958165	0.022355251	0.185260975	0.29955607	0.065146804	0.107844998	0.542392383	0.23127805	0.999985325	0.999758873	Bacteria.Firmicutes.Clostridia.Clostridiales.Ruminococcaceae.Ruminococcaceae_UCG_014	SH2D3A
133212	ENSG00000125731	rs12609729	0.242578711	0.071291255	0.272334418	0.189963133	0.228959092	-0.420930608	0.080531243	-0.131636561	0.19414888	0.229564243	0.072741239	0.099383099	0.267862666	0.063880593	0.717058788	0.996502544	Bacteria.Firmicutes.Clostridia.Clostridiales.Family_XI	SH2D3A
133213	ENSG00000125731	rs12609729	0.622579085	0.885902891	0.979771607	0.196275595	0.066690351	-0.036436823	-0.00102704	-0.117031189	0.134848186	0.252937219	0.040350417	0.089634753	0.339022464	0.236799551	0.999492402	0.999741582	Bacteria.Proteobacteria.Gammaproteobacteria.Enterobacteriales.Enterobacteriaceae.Escherichia_Shigella	SH2D3A
133214	ENSG00000125731	rs12609729	0.637184587	0.214126183	0.739838983	0.645312663	0.062294317	-0.252517521	0.020473331	-0.051963863	0.131460264	0.201277595	0.061391414	0.112369737	0.321427452	0.066267407	0.982513421	0.976466776	Bacteria.Firmicutes.Negativicutes.Selenomonadales.Veillonellaceae.Veillonella	SH2D3A
133215	ENSG00000125731	rs12609729	0.588495569	0.202524367	0.251745916	0.604616616	0.066582368	-0.252531177	0.090919314	-0.069402318	0.122457515	0.196157813	0.078622014	0.133386965	0.228423333	0.05687176	0.999276643	0.988728768	Bacteria.Firmicutes.Clostridia.Clostridiales.Ruminococcaceae.Ruminiclostridium_5	SH2D3A
133216	ENSG00000125731	rs12609729	0.154066936	0.108596287	0.117558884	0.436966968	0.219288977	-0.374000441	0.105434693	-0.09125332	0.152059095	0.2298849	0.066472133	0.116669976	0.154025857	0.053647743	0.704357019	0.981481548	Bacteria.Firmicutes.Clostridia.Clostridiales.Lachnospiraceae.Eubacterium_eligens_group	SH2D3A
133217	ENSG00000125731	rs12609729	0.465018336	0.763911374	0.686983655	0.070203564	0.092350881	0.074042791	-0.019141358	-0.161267163	0.125657403	0.245490907	0.04729076	0.087603227	0.26480447	0.252572678	0.798643405	0.849088893	Bacteria.Proteobacteria.Betaproteobacteria.Burkholderiales.Alcaligenaceae	SH2D3A
133218	ENSG00000125731	rs12609729	0.135912227	0.757201686	0.006569136	0.134245438	-0.247057156	-0.064225558	-0.147367868	0.106227892	0.163623632	0.206869776	0.052475642	0.070048779	0.196887493	0.312924222	0.721553662	0.827244225	Bacteria.Bacteroidetes.Bacteroidia.Bacteroidales.Prevotellaceae.Prevotella_9	SH2D3A
133219	ENSG00000125731	rs12609729	0.259322132	0.24309097	0.051494351	0.896948511	0.142678251	-0.258169047	0.118187437	-0.016929326	0.125382792	0.219158522	0.059573621	0.130200938	0.171280975	0.068887793	0.361903704	0.884103191	Bacteria.Firmicutes.Clostridia.Clostridiales.Peptostreptococcaceae	SH2D3A
133220	ENSG00000125731	rs12609729	0.963006805	0.323906692	0.528061695	0.938166764	0.007763537	-0.242971646	0.052799062	0.00808496	0.166743232	0.244437161	0.08322987	0.103819787	0.538164445	0.134406762	0.988415778	0.999765962	Bacteria.Firmicutes.Bacilli.Lactobacillales.Streptococcaceae	SH2D3A
133221	ENSG00000125731	rs12609729	0.354511802	0.599881823	0.014584833	0.466458483	-0.134053635	-0.129978581	-0.147793956	0.085488854	0.143752044	0.246566974	0.058889915	0.116698292	0.232220262	0.215816944	0.648005543	0.989115288	Bacteria.Firmicutes.Clostridia.Clostridiales.Ruminococcaceae.Ruminococcaceae_UCG_003	SH2D3A
133222	ENSG00000125731	rs12609729	0.340852133	0.999844864	0.093757721	0.244384191	-0.189143003	-5.36E-05	-0.114785449	0.123853402	0.197122363	0.274862508	0.067488498	0.105430424	0.360404736	0.44243964	0.998896274	0.99087052	Bacteria.Proteobacteria.Deltaproteobacteria.Desulfovibrionales.Desulfovibrionaceae.Desulfovibrio	SH2D3A
133223	ENSG00000125731	rs12609729	0.635880781	0.231321897	0.256437718	0.534868636	0.058499366	-0.237499437	-0.062538189	0.064910176	0.122974522	0.196561958	0.054621988	0.104037311	0.268203059	0.072895266	0.995339941	0.95533137	Bacteria.Proteobacteria.Deltaproteobacteria.Desulfovibrionales.Desulfovibrionaceae.Bilophila	SH2D3A
133224	ENSG00000125731	rs12609729	0.33096203	0.367872872	0.012347743	0.782993735	-0.138963267	-0.238634217	-0.122068933	0.029074904	0.141870853	0.263166801	0.047427559	0.105129669	0.262359997	0.206281156	0.294596844	0.931968929	Bacteria.Firmicutes.Clostridia.Clostridiales.Lachnospiraceae.Lachnospiraceae_UCG_010	SH2D3A
133225	ENSG00000125731	rs12609729	0.895550749	0.913970632	0.719315291	0.767917034	-0.045769859	-0.070113315	0.029017238	-0.042419469	0.347271319	0.646487015	0.080393682	0.143145741	0.855129867	0.678296157	0.999330493	0.997562661	Bacteria.Proteobacteria	SH2D3A
133226	ENSG00000125731	rs12609729	0.986751988	0.323193361	0.059601238	0.146346598	-0.002099054	-0.198276718	-0.102301719	0.13712715	0.125928015	0.199176575	0.053358192	0.093274556	0.300333432	0.100368561	0.998277807	0.999325446	Bacteria.Bacteroidetes.Bacteroidia.Bacteroidales.Porphyromonadaceae.Parabacteroides	SH2D3A
133227	ENSG00000125731	rs12609729	0.206079693	0.434800849	0.145759275	0.991917079	0.181371662	-0.221016764	0.067007945	0.000986395	0.142008707	0.281239373	0.045511702	0.096993994	0.206386044	0.163820237	0.935426336	0.99999132	Bacteria.Firmicutes.Clostridia.Clostridiales.Clostridiaceae_1	SH2D3A
133228	ENSG00000125731	rs12609729	0.433906473	0.450669121	0.330428566	0.237006887	-0.402751534	0.463329671	0.092453814	-0.156153489	0.511491975	0.610546211	0.094283431	0.130835291	0.954184916	0.719117674	0.999826541	0.999832315	Bacteria.Firmicutes.Clostridia.Clostridiales.Lachnospiraceae	SH2D3A
133229	ENSG00000125731	rs12609729	0.470633581	0.540609443	0.704696577	0.52425731	0.098531956	-0.143750614	0.027010888	0.062104652	0.135776893	0.233687326	0.070957988	0.096999839	0.2753583	0.17519276	0.991744893	0.884813348	Bacteria.Firmicutes.Bacilli.Lactobacillales.Carnobacteriaceae	SH2D3A
133230	ENSG00000125731	rs12609729	0.237417734	0.684576134	0.015257435	0.017436062	-0.186902919	0.09379355	-0.16737776	0.255644672	0.156737843	0.229856549	0.067162767	0.104784564	0.230878582	0.256463833	0.305767869	0.588290468	Bacteria.Firmicutes.Clostridia.Clostridiales.Christensenellaceae	SH2D3A
133231	ENSG00000125731	rs12609729	0.632506887	0.053936004	0.855305973	0.096598075	0.08644066	-0.498656561	0.010394791	-0.168789871	0.179908806	0.254036511	0.056777656	0.100114864	0.458769304	0.065193848	0.997317003	0.925873833	Bacteria.Proteobacteria.Gammaproteobacteria.Enterobacteriales.Enterobacteriaceae.Citrobacter	SH2D3A
133232	ENSG00000125731	rs12609729	0.302693668	0.141360439	0.144993066	0.664338201	0.133040973	-0.299690813	0.068694768	-0.043298822	0.128057645	0.20128884	0.046567188	0.099327157	0.163664491	0.052716402	0.886764336	0.893643805	Bacteria.Proteobacteria.Betaproteobacteria.Burkholderiales.Alcaligenaceae.Parasutterella	SH2D3A
133233	ENSG00000125731	rs12609729	0.172256326	0.316871075	0.148135543	0.716423571	0.214037698	-0.320492023	0.06632579	-0.035985679	0.155078272	0.317735885	0.045318346	0.098637175	0.205279668	0.157398715	0.86527713	0.998607976	Bacteria.Firmicutes.Clostridia.Clostridiales.Lachnospiraceae.Tyzzerella_4	SH2D3A
133234	ENSG00000125731	rs12609729	0.546949109	0.22667241	0.616132054	0.53116485	0.074906887	-0.242313969	-0.023572282	0.058870331	0.123708893	0.19853134	0.046792532	0.093504717	0.236766864	0.05892308	0.791200719	0.907750028	Bacteria.Firmicutes.Clostridia.Clostridiales.Lachnospiraceae.Lachnospiraceae_NK4A136_group	SH2D3A
133235	ENSG00000125731	rs12609729	0.19838235	0.256101104	0.244251135	0.616969739	0.270794577	-0.383859031	0.09194003	-0.05962622	0.208392994	0.335029812	0.078241804	0.118644168	0.310904517	0.195687973	0.958034317	0.997513341	Bacteria.Firmicutes.Clostridia.Clostridiales.Lachnospiraceae.Eubacterium_xylanophilum_group	SH2D3A
133236	ENSG00000125731	rs12609729	0.724307608	0.274754292	0.403836597	0.765868565	0.045403562	-0.237080052	0.04774223	-0.021766752	0.128172709	0.215239713	0.056817642	0.072790368	0.244766862	0.092039041	0.915350795	0.992379592	Bacteria.Proteobacteria.Gammaproteobacteria.Pasteurellales.Pasteurellaceae	SH2D3A
133237	ENSG00000125731	rs12609729	0.576395713	0.221899759	0.905546515	0.804228871	0.070001603	-0.246294904	-0.007284935	0.028346118	0.124671571	0.199701539	0.061155514	0.113889102	0.217725167	0.071774869	0.999160666	0.997201293	Bacteria.Firmicutes.Clostridia.Clostridiales.Lachnospiraceae.Coprococcus_1	SH2D3A
133238	ENSG00000125731	rs12609729	0.381957182	0.203060839	0.036911108	0.293712044	0.106285676	-0.270399014	-0.107490441	0.101821947	0.120742391	0.210289771	0.050450881	0.096187862	0.196158306	0.058720231	0.902579082	0.97562022	Bacteria.Bacteroidetes.Bacteroidia.Bacteroidales.Porphyromonadaceae	SH2D3A
133239	ENSG00000125731	rs12609729	0.774879998	0.103756166	0.117529001	0.178035384	-0.038119358	-0.337395975	-0.08105305	-0.119715707	0.132731941	0.204475525	0.051096293	0.087924913	0.328132611	0.053431746	0.550094891	0.970562572	Bacteria.Firmicutes.Negativicutes.Selenomonadales.Acidaminococcaceae.Phascolarctobacterium	SH2D3A
133240	ENSG00000125731	rs12609729	0.726954444	0.732151843	0.990772695	0.703200365	0.070325509	-0.128907706	-0.00063344	-0.037076517	0.200534299	0.375015965	0.054562037	0.096884687	0.60165683	0.337306877	0.997420494	0.997858307	Bacteria.Proteobacteria.Gammaproteobacteria	SH2D3A
133241	ENSG00000125731	rs12609729	0.098635432	0.242355166	0.011810128	0.899302183	0.22200631	-0.274094288	0.138863755	-0.01259715	0.132499389	0.232310412	0.053599364	0.099160167	0.099260286	0.061974026	0.193456275	0.995873021	Bacteria.Firmicutes.Clostridia.Clostridiales.Peptostreptococcaceae.Intestinibacter	SH2D3A
133242	ENSG00000125731	rs12609729	0.516360776	0.245236299	0.395326667	0.992108708	0.080787225	-0.243868644	0.058666837	-0.001277588	0.123806231	0.207972782	0.068562903	0.128678269	0.21820696	0.081619743	0.999670759	0.999482847	Bacteria.Firmicutes.Clostridia.Clostridiales.Ruminococcaceae.Flavonifractor	SH2D3A
133243	ENSG00000125731	rs12609729	0.214958608	0.155013923	0.242315679	0.534560045	0.217967091	-0.360291151	-0.082900687	0.071152149	0.174057571	0.250416191	0.070257067	0.113955506	0.257883726	0.124826998	0.99759175	0.986746924	Bacteria.Firmicutes.Clostridia.Clostridiales.Lachnospiraceae.Lachnospiraceae_UCG_008	SH2D3A
133244	ENSG00000125731	rs12609729	0.165868912	0.034768705	0.184864288	0.079678364	0.332022118	-0.561474134	0.129361071	-0.215928787	0.236931727	0.260392205	0.096527696	0.121278768	0.301761747	0.062727171	0.998891856	0.999590371	Bacteria.Firmicutes.Bacilli.Bacillales.Staphylococcaceae.Staphylococcus	SH2D3A
133245	ENSG00000125731	rs12609729	0.337312551	0.063828372	0.469729872	0.165093054	0.201812498	-0.654688968	0.050751123	-0.170732031	0.20877975	0.347217019	0.069792185	0.121608145	0.405983321	0.085448121	0.997594253	0.968019235	Bacteria.Firmicutes.Erysipelotrichia.Erysipelotrichales.Erysipelotrichaceae.Faecalitalea	SH2D3A
133246	ENSG00000125731	rs12609729	0.851367849	0.957868247	0.415316963	0.37632551	-0.03333278	-0.017819436	-0.053208449	0.103383606	0.177187956	0.336006373	0.064902896	0.116057901	0.488626201	0.422992414	0.997329664	0.92426646	Bacteria.Firmicutes.Negativicutes.Selenomonadales.Veillonellaceae.Megasphaera	SH2D3A
133247	ENSG00000125731	rs12609729	0.174994831	0.065109476	0.038402296	0.115128087	0.175749967	-0.375792983	0.11465013	-0.167570864	0.128162318	0.200287569	0.054246918	0.104931985	0.113322324	0.022312762	0.197053719	0.852026123	Bacteria.Firmicutes.Clostridia.Clostridiales.Lachnospiraceae.Lachnospira	SH2D3A
133248	ENSG00000125731	rs12609729	0.337694026	0.468979554	0.442134059	0.450039186	0.135785109	-0.156900983	0.050577125	0.06078547	0.140584626	0.215402371	0.065402255	0.079987398	0.22080745	0.17579298	0.979221309	0.998719086	Bacteria.Firmicutes.Bacilli.Bacillales.Family_XI.Gemella	SH2D3A
133249	ENSG00000125731	rs12609729	0.562343869	0.225269855	0.711539486	0.861973732	0.071894095	-0.249319659	0.01882821	-0.013777646	0.123454581	0.203647874	0.050693757	0.078931191	0.226099672	0.070662144	0.893319754	0.946482834	Bacteria.Fusobacteria.Fusobacteriia.Fusobacteriales	SH2D3A
133250	ENSG00000125731	rs12609729	0.556070902	0.193628146	0.874143363	0.74102036	0.078499381	-0.268143462	-0.009187248	0.039502505	0.132656413	0.204142392	0.057772858	0.119013446	0.23211498	0.06911841	0.999694213	0.908466096	Bacteria.Firmicutes.Clostridia.Clostridiales.Lachnospiraceaencultured	SH2D3A
133251	ENSG00000125731	rs12609729	0.851006798	0.68466881	0.632490402	0.095863272	0.026945572	0.117848464	-0.044794094	0.309344458	0.142884012	0.288896898	0.093225352	0.183068983	0.444041211	0.211337897	0.999005033	0.870684181	Bacteria.Actinobacteria.Coriobacteriia.Coriobacteriales	SH2D3A
133252	ENSG00000125731	rs12609729	0.404243447	0.517909176	0.527937053	0.598291558	0.114399419	-0.15178616	0.043595042	0.050866437	0.136264354	0.233475879	0.06870028	0.096072673	0.248145168	0.176635707	0.952108851	0.866774619	Bacteria.Firmicutes.Bacilli.Lactobacillales.Carnobacteriaceae.Granulicatella	SH2D3A
133253	ENSG00000125731	rs12609729	0.589327216	0.305213242	0.924296268	0.720293819	0.068783189	-0.221326004	-0.00534109	0.031849533	0.126788551	0.214157831	0.055990457	0.088563334	0.235016634	0.091294075	0.99935717	0.960853802	Bacteria.Firmicutes.Erysipelotrichia.Erysipelotrichales.Erysipelotrichaceae.Erysipelotrichaceae_UCG_003	SH2D3A
133254	ENSG00000125731	rs12609729	0.519867023	0.273508386	0.783783963	0.97221321	0.102146306	-0.25597295	-0.015532296	-0.003724039	0.1578604	0.231783945	0.056372657	0.106501505	0.332405768	0.112672696	0.735929481	0.978122859	Bacteria.Firmicutes.Clostridia.Clostridiales.Lachnospiraceae.Lachnoclostridium	SH2D3A
133255	ENSG00000125731	rs12609729	0.389444972	0.831281912	0.534179951	0.759859497	0.182600935	-0.107728382	-0.028808194	-0.038347042	0.210752506	0.503600523	0.04609547	0.124927586	0.508412909	0.505601449	0.960907055	0.927689864	Bacteria.Firmicutes.Clostridia.Clostridiales.Ruminococcaceae.Faecalibacterium	SH2D3A
133256	ENSG00000125731	rs12609729	0.71008242	0.710855535	0.442982671	0.064589249	0.047180366	-0.07948045	0.036437814	-0.166111399	0.126360999	0.213465549	0.047206563	0.088356617	0.339569023	0.230595283	0.714667302	0.705361154	Bacteria.Firmicutes.Clostridia.Clostridiales.Lachnospiraceae.Roseburia	SH2D3A
133257	ENSG00000125731	rs12609729	0.789556965	0.868310428	0.708840434	0.278932955	0.037924394	-0.045185592	-0.030860292	0.173095913	0.141515129	0.27144753	0.082281999	0.158535634	0.400798112	0.237430491	0.999672451	0.998587032	Bacteria.Firmicutes.Clostridia.Clostridiales.Ruminococcaceae.Butyricicoccus	SH2D3A
133258	ENSG00000125731	rs12609729	0.703256317	0.512653155	0.946184557	0.125179506	0.067304047	0.24282614	-0.005228222	0.272691973	0.175907135	0.36885341	0.077157746	0.175543378	0.532226121	0.231444695	0.88941568	0.942166966	Bacteria.Firmicutes.Clostridia.Clostridiales.Lachnospiraceae.Lachnospiraceae_ND3007_group	SH2D3A
133259	ENSG00000125731	rs12609729	0.634251315	0.293471037	0.96656182	0.970219993	0.077811008	-0.257759267	-0.003046471	0.004810584	0.162783293	0.243374171	0.072392588	0.128362897	0.367000128	0.155381669	0.937539064	0.949725002	Bacteria.Firmicutes.Clostridia.Clostridiales.Lachnospiraceae.Blautia	SH2D3A
133260	ENSG00000125731	rs12609729	0.481204458	0.186603296	0.187998133	0.440967353	0.086639924	-0.263569619	-0.077907256	0.079777809	0.122296603	0.197462193	0.058554265	0.102897782	0.206685494	0.057423377	0.997604342	0.996621608	Bacteria.Proteobacteria.Deltaproteobacteria	SH2D3A
133261	ENSG00000125731	rs12609729	0.67217417	0.564227926	0.970263983	0.790745762	0.068083045	-0.184269455	-0.002248173	0.031538969	0.160161022	0.317957916	0.060077773	0.118372902	0.435215559	0.270350947	0.901286235	0.99780419	Bacteria.Firmicutes.Clostridia.Clostridiales.Ruminococcaceae.Ruminococcus_2	SH2D3A
133262	ENSG00000125731	rs12609729	0.783017227	0.414187953	0.832264283	0.065690193	0.040292195	0.272014723	0.011710906	-0.209063459	0.145705583	0.330993651	0.055070882	0.111672171	0.455710424	0.170262705	0.825251356	0.834877522	Bacteria.Proteobacteria.Betaproteobacteria	SH2D3A
133263	ENSG00000125731	rs12609729	0.975850985	0.308730176	0.501458955	0.862518749	0.005056805	-0.248358633	0.056229105	0.018061349	0.16640973	0.242082821	0.08318307	0.103886671	0.515728643	0.128136192	0.976314705	0.992584463	Bacteria.Firmicutes.Bacilli.Lactobacillales.Streptococcaceae.Streptococcus	SH2D3A
133264	ENSG00000125731	rs12609729	0.557194415	0.22636884	0.730901497	0.876556811	0.072821245	-0.24966806	0.017452745	-0.012345066	0.123412722	0.204421467	0.050527617	0.079161093	0.228738114	0.069933801	0.903663968	0.940862388	Bacteria.Fusobacteria.Fusobacteriia.Fusobacteriales.Fusobacteriaceae.Fusobacterium	SH2D3A
133265	ENSG00000125731	rs12609729	0.231677295	0.6767912	0.014700313	0.016979339	-0.189546409	0.096289342	-0.168552961	0.256828133	0.156995387	0.229953656	0.067243616	0.10481947	0.229519133	0.25927698	0.299580097	0.579856194	Bacteria.Firmicutes.Clostridia.Clostridiales.Christensenellaceae.Christensenellaceae_R_7_group	SH2D3A
133266	ENSG00000125731	rs12609729	0.728555287	0.220507095	0.275797695	0.553437125	0.043830464	-0.243038336	-0.057358091	0.048068183	0.12575167	0.196460843	0.052188489	0.080690468	0.254120537	0.074457597	0.968802863	0.997181136	Bacteria.Bacteroidetes.Bacteroidia.Bacteroidales.Prevotellaceae	SH2D3A
133267	ENSG00000125731	rs12609729	0.924942765	0.535108186	0.07958593	0.612882986	-0.011954564	-0.122685114	-0.07673859	-0.033919014	0.126402008	0.196754073	0.043087517	0.066715095	0.315366566	0.138892928	0.570427337	0.993577312	Bacteria.Proteobacteria.Betaproteobacteria.Burkholderiales.Alcaligenaceae.Sutterella	SH2D3A
133268	ENSG00000125731	rs12609729	0.98839234	0.371470124	0.541140904	0.993448336	-0.002624564	-0.228949177	0.051620047	-0.000854973	0.179707661	0.254402709	0.084026413	0.103720687	0.543715932	0.163514995	0.978575925	0.987426892	Bacteria.Firmicutes.Bacilli.Lactobacillales	SH2D3A
133269	ENSG00000125731	rs12609729	0.873943916	0.527938794	0.784744238	0.916349957	0.031390505	-0.224085437	-0.025584108	0.017262138	0.197080256	0.353131845	0.093279546	0.163712448	0.601722033	0.282004943	0.99792254	0.986607256	Bacteria.Firmicutes.Clostridia.Clostridiales.Family_XIII.Family_XIII_AD3011_group	SH2D3A
133270	ENSG00000125731	rs12609729	0.533922907	0.497858295	0.074878701	0.555753161	-0.094890575	-0.148451339	0.10238728	-0.061436926	0.151737	0.21777033	0.056559571	0.103738814	0.376437061	0.212759782	0.277105931	0.95947016	Bacteria.Firmicutes.Clostridia.Clostridiales.Lachnospiraceae.Anaerostipes	SH2D3A
133271	ENSG00000125731	rs12609729	0.765969143	0.744742154	0.994625942	0.221528519	0.063332627	0.117489559	0.000581639	0.177106644	0.211884964	0.359329643	0.086023533	0.143485462	0.600944472	0.392000551	0.999697332	0.845162576	Bacteria.Firmicutes.Clostridia.Clostridiales.Ruminococcaceae.Ruminococcaceae_UCG_013	SH2D3A
133272	ENSG00000125731	rs12609729	0.448158897	0.55149083	0.108937486	0.05044276	-0.134841031	0.164195401	0.123072136	-0.328395045	0.176699453	0.274278834	0.075722593	0.164759572	0.347307454	0.309443735	0.76634727	0.676113126	Bacteria.Firmicutes.Erysipelotrichia.Erysipelotrichales.Erysipelotrichaceae	SH2D3A
133273	ENSG00000125731	rs12609729	0.903287247	0.803912578	0.548363508	0.360331258	-0.025843979	-0.069671945	-0.05027985	0.112856337	0.211861934	0.27946699	0.083331947	0.122504674	0.634204294	0.385470473	0.998832683	0.959538879	Bacteria.Firmicutes.Clostridia.Clostridiales.Ruminococcaceae.Eubacterium_coprostanoligenes_group	SH2D3A
133274	ENSG00000125731	rs12609729	0.627534777	0.234061607	0.983197569	0.819087718	0.073042751	-0.279482539	-0.001196014	0.023929172	0.149827153	0.232684144	0.056571946	0.104200101	0.418367461	0.121211754	0.969169602	0.997216401	Bacteria.Firmicutes.Clostridia.Clostridiales.Ruminococcaceae.Subdoligranulum	SH2D3A
133275	ENSG00000125731	rs12609729	0.658276652	0.163848989	0.13087103	0.762278768	0.054004372	-0.280751269	-0.08502902	0.026999454	0.121539901	0.199374647	0.055574792	0.08888331	0.259342131	0.056102851	0.890867366	0.969256856	Bacteria.Firmicutes.Clostridia.Clostridiales.Ruminococcaceae.Ruminococcaceae_UCG_002	SH2D3A
133276	ENSG00000125731	rs12609729	0.55477656	0.978817447	0.795978461	0.176040572	0.083988185	-0.007014321	-0.010702385	-0.124991176	0.141466861	0.263163047	0.041223477	0.091371608	0.359622855	0.330040537	0.997282517	0.999171204	Bacteria.Proteobacteria.Gammaproteobacteria.Enterobacteriales.Enterobacteriaceae	SH2D3A
133277	ENSG00000125731	rs12609729	0.353566457	0.184829696	0.261566533	0.508296262	0.121736998	-0.265546328	0.090555594	-0.065511206	0.130286464	0.198131701	0.079957715	0.098488176	0.182489089	0.060220166	0.88760533	0.997132292	Bacteria.Firmicutes.Bacilli.Bacillales	SH2D3A
133278	ENSG00000125731	rs12609729	0.20365831	0.739583919	0.006047133	0.067556917	-0.192441553	0.087609234	-0.169614535	0.223819253	0.149862601	0.2624382	0.059761972	0.12039857	0.207454831	0.301993228	0.400831763	0.821441869	Bacteria.Bacteroidetes.Bacteroidia.Bacteroidales.Porphyromonadaceae.Odoribacter	SH2D3A
133279	ENSG00000125731	rs12609729	0.825886199	0.373691648	0.213869035	0.294666158	0.028263321	-0.184639344	0.078365492	-0.127974068	0.127963758	0.206128213	0.062428382	0.121134106	0.314185471	0.123695147	0.920183094	0.896774451	Bacteria.Firmicutes.Clostridia.Clostridiales.Lachnospiraceae.Fusicatenibacter	SH2D3A
133280	ENSG00000125731	rs12609729	0.767326368	0.0836116	0.980617016	0.110924502	0.054700045	-0.418479378	0.001651246	0.180057452	0.184104125	0.238166214	0.067704462	0.111417365	0.521988303	0.068980165	0.903330133	0.824532269	Bacteria.Firmicutes.Negativicutes.Selenomonadales.Veillonellaceae	SH2D3A
133281	ENSG00000125731	rs12609729	0.254691349	0.46463519	0.246269031	0.909993045	0.169555029	-0.209595093	0.055602761	0.011153643	0.147543884	0.284940326	0.047523312	0.098279905	0.246941008	0.194414319	0.99714486	0.996602117	Bacteria.Firmicutes.Clostridia.Clostridiales.Clostridiaceae_1.Clostridium_sensu_stricto_1	SH2D3A
133282	ENSG00000125731	rs12609729	0.484682435	0.22028649	0.166983529	0.63398711	0.085815636	-0.244298558	-0.072209434	0.046661633	0.122103244	0.197384063	0.051666527	0.097541568	0.190981098	0.06551838	0.931920123	0.877983283	Bacteria.Bacteroidetes.Bacteroidia.Bacteroidales.Rikenellaceae.Alistipes	SH2D3A
133283	ENSG00000125731	rs12609729	0.505883556	0.501700016	0.753788427	0.718569866	0.110699137	-0.181644534	0.01813603	0.033992914	0.165476921	0.268869584	0.057578993	0.093918287	0.382619106	0.226191352	0.999858829	0.957708045	Bacteria.Proteobacteria.Betaproteobacteria.Neisseriales.Neisseriaceae.Eikenella	SH2D3A
133284	ENSG00000125731	rs12609729	0.658517238	0.44619129	0.995433619	0.978905753	0.072925835	-0.260164877	-0.000549299	-0.004571032	0.164247384	0.339447408	0.095610152	0.172213916	0.463271158	0.214455317	0.998820086	0.96843359	Bacteria.Firmicutes.Clostridia.Clostridiales.Family_XIII	SH2D3A
133285	ENSG00000125731	rs12609729	0.944911927	0.159551107	0.129862128	0.31425803	-0.008833658	-0.280557913	-0.076884668	-0.088950611	0.127350092	0.197175275	0.050117608	0.087707076	0.404785873	0.06195399	0.815719212	0.953145106	Bacteria.Firmicutes.Negativicutes.Selenomonadales.Acidaminococcaceae	SH2D3A
133286	ENSG00000125746	rs10422253	0.249367239	0.105880624	0.734901429	0.393127164	-1.135755019	1.010173786	0.066568822	-0.1067906	0.977169493	0.616039387	0.195751189	0.124221891	0.843798937	0.418778438	0.999135888	0.982234711	Bacteria.Firmicutes.Clostridia.Clostridiales.Ruminococcaceae	EML2
133287	ENSG00000125746	rs10422253	0.220718852	0.201811108	0.965335758	0.929438409	-0.804624465	0.4865787	0.009814342	-0.012260527	0.650722796	0.377353584	0.224962113	0.137920903	0.329967287	0.169763669	0.998585911	0.998788642	Bacteria.Actinobacteria.Actinobacteria.Micrococcales	EML2
133288	ENSG00000125746	rs10422253	0.055964288	0.090779419	0.856802903	0.947142939	-0.816670218	0.48157203	-0.037235629	0.008204382	0.41963766	0.280507044	0.205535952	0.123278467	0.109888497	0.079948152	0.771061567	0.998431627	Bacteria.Firmicutes.Clostridia.Clostridiales.Ruminococcaceae.Ruminococcus_1	EML2
133289	ENSG00000125746	rs10422253	0.032618411	0.044453413	0.316110065	0.466083634	-1.279685914	0.700312931	-0.215329853	0.090456049	0.586083196	0.341700496	0.213140032	0.123374654	0.107865524	0.065458061	0.999878354	0.976750668	Bacteria.Bacteroidetes.Bacteroidia.Bacteroidales.Porphyromonadaceae.Barnesiella	EML2
133290	ENSG00000125746	rs10422253	0.176167317	0.136080146	0.979746068	0.93926491	-0.832941731	0.52856204	-0.006559078	0.011269151	0.609081888	0.35021445	0.257368561	0.147330101	0.29630642	0.12314348	0.99991226	0.999177825	Bacteria.Actinobacteria.Coriobacteriia.Coriobacteriales.Coriobacteriaceae.Collinsella	EML2
133291	ENSG00000125746	rs10422253	0.315484437	0.45098455	0.533375802	0.344159327	-0.535455627	0.246670073	0.136561977	-0.122713826	0.529320157	0.325273579	0.218079969	0.12877621	0.368239485	0.260928954	0.981084248	0.998600531	Bacteria.Firmicutes.Clostridia.Clostridiales.Ruminococcaceae.Ruminiclostridium_6	EML2
133292	ENSG00000125746	rs10422253	0.013810444	0.009494221	0.176072058	0.16505874	-1.33158742	0.796981797	-0.477957613	0.273123905	0.526154579	0.298158407	0.349424527	0.194523277	0.043654395	0.010596891	0.999739884	0.86049103	Bacteria.Actinobacteria.Coriobacteriia.Coriobacteriales.Coriobacteriaceae	EML2
133293	ENSG00000125746	rs10422253	0.147325328	0.112736804	0.156047335	0.155544206	-0.590153772	0.376868927	0.314283868	-0.184317587	0.402414863	0.234407507	0.218994793	0.128274959	0.107567215	0.042024224	0.893263654	0.976365631	Bacteria.Actinobacteria.Actinobacteria.Bifidobacteriales.Bifidobacteriaceae	EML2
133294	ENSG00000125746	rs10422253	0.01351025	0.010293194	0.176295197	0.295248769	-0.954999708	0.591989062	-0.246356839	0.111689177	0.376092258	0.224004219	0.180200487	0.105848331	0.020858415	0.007486266	0.914489909	0.989428248	Bacteria.Proteobacteria.Gammaproteobacteria.Pasteurellales.Pasteurellaceae.Haemophilus	EML2
133295	ENSG00000125746	rs10422253	0.283583707	0.250263654	0.045591245	0.042942618	-0.439709744	0.28169424	-0.533696787	0.302927223	0.406670077	0.242825209	0.261832761	0.146715269	0.27529948	0.11241127	0.981698993	0.945622854	Bacteria.Firmicutes.Bacilli.Lactobacillales.Streptococcaceae	EML2
133296	ENSG00000125746	rs10422253	0.007687529	0.006844633	0.111583146	0.150673423	-1.378213543	0.792559287	-0.415522454	0.208809013	0.500974602	0.283723468	0.257603761	0.143579822	0.023613553	0.007003265	0.991744893	0.856262504	Bacteria.Firmicutes.Bacilli.Lactobacillales.Carnobacteriaceae	EML2
133297	ENSG00000125746	rs10422253	0.121825276	0.086066104	0.463220621	0.557132247	-0.666429883	0.431124692	0.13731953	-0.065956431	0.425121694	0.247349271	0.186090721	0.11176101	0.086697294	0.028007282	0.990263512	0.935449612	Bacteria.Proteobacteria.Gammaproteobacteria.Pseudomonadales	EML2
133298	ENSG00000125746	rs10422253	0.102541134	0.08841502	0.39459958	0.452381774	-0.681376898	0.432074803	0.132003173	-0.069951883	0.411458217	0.249785351	0.154031341	0.092529233	0.087569723	0.038827034	0.955858825	0.966245262	Bacteria.Firmicutes.Clostridia.Clostridiales.Lachnospiraceae.Tyzzerella	EML2
133299	ENSG00000125746	rs10422253	0.232117648	0.108316928	0.541617312	0.907928136	-0.584982802	0.448784964	0.103171021	-0.011159919	0.484985391	0.275629812	0.16813893	0.096120077	0.189473431	0.06610792	0.982891669	0.998439902	Bacteria.Verrucomicrobia.Verrucomicrobiae.Verrucomicrobiales.Verrucomicrobiaceae.Akkermansia	EML2
133300	ENSG00000125746	rs10422253	0.015853677	0.017165099	0.191516217	0.240384957	-1.344426823	0.791305631	-0.255007466	0.136901062	0.542732945	0.323522887	0.193210095	0.11554148	0.07196838	0.031615209	0.997329664	0.92426646	Bacteria.Firmicutes.Negativicutes.Selenomonadales.Veillonellaceae.Megasphaera	EML2
133301	ENSG00000125746	rs10422253	0.096167079	0.161120075	0.745949081	0.300490983	-0.628795822	0.3154144	0.065708858	-0.115648095	0.372466857	0.222518535	0.201953643	0.110806015	0.077089792	0.044805428	0.621781783	0.917384146	Bacteria.Firmicutes.Clostridia.Clostridiales.Lachnospiraceae.Lachnospira	EML2
133302	ENSG00000125746	rs10422253	0.008063938	0.006423391	0.135362734	0.228664103	-1.100456834	0.652049237	0.261296155	-0.121088566	0.402579906	0.231517028	0.172806783	0.099640344	0.013129474	0.004231616	0.912317162	0.863647932	Bacteria.Bacteroidetes.Bacteroidia.Bacteroidales.Rikenellaceae	EML2
133303	ENSG00000125746	rs10422253	0.50346563	0.373526988	0.543276277	0.673108117	-0.463116949	0.36103343	0.157792191	-0.06465326	0.688352603	0.40291185	0.258217586	0.152554695	0.604142962	0.370524331	0.825726048	0.936167976	Bacteria.Firmicutes.Clostridia.Clostridiales.Ruminococcaceae.Anaerotruncus	EML2
133304	ENSG00000125746	rs10422253	0.012499779	0.009374608	0.105936161	0.20497614	-0.95296009	0.593385852	-0.292353177	0.133978459	0.370928806	0.221599274	0.17831616	0.104642949	0.019146652	0.006987076	0.893190239	0.987424055	Bacteria.Proteobacteria.Gammaproteobacteria.Pasteurellales.Pasteurellaceae	EML2
133305	ENSG00000125746	rs10422253	0.084091707	0.053847442	0.76048344	0.961847148	-0.748790813	0.484807905	-0.05892345	0.005381066	0.426830976	0.246887625	0.192478007	0.112057689	0.069759979	0.024137918	0.997117901	0.95817688	Bacteria.Firmicutes.Clostridia.Clostridiales.Lachnospiraceae.Eubacterium_hallii_group	EML2
133306	ENSG00000125746	rs10422253	0.996107817	0.911192565	0.367675346	0.297059872	0.004791889	-0.065692509	-0.166889119	0.115693155	0.978546577	0.586699459	0.183969656	0.110058324	0.953038387	0.7251992	0.999973618	0.989705988	Bacteria.Bacteroidetes.Bacteroidia.Bacteroidales.Bacteroidaceae.Bacteroides	EML2
133307	ENSG00000125746	rs10422253	0.0176487	0.01846757	0.216685867	0.240507955	-1.287490459	0.771807505	0.288149459	-0.157673809	0.528760367	0.319333866	0.230979375	0.133108403	0.073201936	0.026833833	0.710816303	0.857593755	Bacteria.Firmicutes.Negativicutes.Selenomonadales.Veillonellaceae	EML2
133308	ENSG00000125746	rs10422253	0.114734981	0.064941995	0.933546415	0.817878985	-0.827463328	0.535764118	-0.015990656	0.024053884	0.517581565	0.285365001	0.191030592	0.104035405	0.147091747	0.042446588	0.998329958	0.99999132	Bacteria.Firmicutes.Clostridia.Clostridiales.Clostridiaceae_1	EML2
133309	ENSG00000125746	rs10422253	0.034368351	0.0279527	0.736588795	0.799181207	-0.822028887	0.514267378	-0.080458579	0.03416407	0.380355469	0.228733249	0.238171232	0.133740081	0.051819611	0.014062674	0.982513421	0.988536939	Bacteria.Firmicutes.Negativicutes.Selenomonadales.Veillonellaceae.Veillonella	EML2
133310	ENSG00000125746	rs10422253	0.11231354	0.118290314	0.914697838	0.943045283	-0.857396364	0.521247285	0.020567563	-0.008126068	0.532649339	0.329291743	0.191268491	0.113303308	0.240820208	0.106906149	0.9994853	0.999502343	Bacteria.Firmicutes.Clostridia.Clostridiales.Lachnospiraceae.Ruminococcus_gnavus_group	EML2
133311	ENSG00000125746	rs10422253	0.019836735	0.015815707	0.36543529	0.382371262	-0.95067342	0.581409415	-0.16645602	0.092299953	0.3980407	0.234620818	0.182631167	0.104946168	0.034735948	0.008047882	0.506796331	0.920307156	Bacteria.Firmicutes.Clostridia.Clostridiales.Peptostreptococcaceae.Intestinibacter	EML2
133312	ENSG00000125746	rs10422253	0.023664715	0.017622329	0.464993781	0.469487729	-0.893250541	0.548526362	-0.153293942	0.085866537	0.385519786	0.225219942	0.208568176	0.118017768	0.036833996	0.009275752	0.613029983	0.854111437	Bacteria.Firmicutes.Clostridia.Clostridiales.Peptostreptococcaceae	EML2
133313	ENSG00000125746	rs10422253	0.158943088	0.118667512	0.978728723	0.904241783	-0.832994978	0.539466284	-0.006664397	0.017571835	0.584560379	0.341157277	0.248991428	0.145492262	0.249112591	0.12190838	0.910849248	0.907189421	Bacteria.Firmicutes.Clostridia.Clostridiales.Ruminococcaceae.Ruminiclostridium_9	EML2
133314	ENSG00000125746	rs10422253	0.059958151	0.062170691	0.782140251	0.542069481	-0.79902547	0.454119074	-0.044861665	0.056160931	0.417352046	0.239292466	0.161559572	0.091628846	0.085007641	0.040941465	0.783697345	0.994680072	Bacteria.Proteobacteria.Betaproteobacteria.Burkholderiales	EML2
133315	ENSG00000125746	rs10422253	0.819361019	0.827340187	0.606415293	0.611113387	-0.261904656	0.158143862	-0.106524176	0.066604667	1.142226121	0.722134773	0.205758655	0.130353164	0.963392554	0.70615666	0.997187614	0.939136997	Bacteria.Bacteroidetes.Bacteroidia.Bacteroidales	EML2
133316	ENSG00000125746	rs10422253	0.440334002	0.48699786	0.421472287	0.296679239	-0.455271113	0.238178965	0.175377174	-0.132895016	0.586393802	0.340704839	0.216785352	0.126321951	0.361249843	0.229760256	0.836955296	0.960851132	Bacteria.Firmicutes.Erysipelotrichia.Erysipelotrichales.Erysipelotrichaceae.Clostridium_innocuum_group	EML2
133317	ENSG00000125746	rs10422253	0.075255942	0.106446622	0.992181281	0.799587184	-0.752402361	0.419945174	0.001606167	0.023319233	0.416185175	0.256520811	0.163274295	0.091475482	0.110816627	0.062326175	0.999354761	0.999171204	Bacteria.Proteobacteria.Gammaproteobacteria.Enterobacteriales.Enterobacteriaceae	EML2
133318	ENSG00000125746	rs10422253	0.029023706	0.022139207	0.74364334	0.948205603	-0.841454225	0.517483172	-0.067438325	0.007735723	0.376888024	0.220757826	0.205336338	0.118624784	0.032771507	0.012176869	0.992052328	0.997201293	Bacteria.Firmicutes.Clostridia.Clostridiales.Lachnospiraceae.Coprococcus_1	EML2
133319	ENSG00000125746	rs10422253	0.090406034	0.095851044	0.980891541	0.75319751	-0.865300414	0.47676081	0.004502379	-0.034736982	0.503425716	0.282134788	0.187259398	0.110011254	0.154861813	0.077645125	0.86985821	0.996502544	Bacteria.Firmicutes.Clostridia.Clostridiales.Family_XI	EML2
133320	ENSG00000125746	rs10422253	0.025344055	0.037582974	0.188452113	0.254039067	-1.573830941	0.888454261	0.365094053	-0.184369697	0.687596009	0.418526651	0.274686758	0.160212955	0.183450686	0.105440479	0.833898981	0.857675135	Bacteria.Firmicutes.Negativicutes.Selenomonadales	EML2
133321	ENSG00000125746	rs10422253	0.037170668	0.029366614	0.174023503	0.187712996	-0.786973222	0.485442377	0.231093309	-0.133007469	0.369892106	0.217909846	0.168135554	0.099901582	0.042024675	0.015050816	0.890867366	0.865545378	Bacteria.Firmicutes.Clostridia.Clostridiales.Ruminococcaceae.Ruminococcaceae_UCG_002	EML2
133322	ENSG00000125746	rs10422253	0.006369847	0.005861376	0.094634925	0.131961052	-1.410181851	0.80908557	0.322679454	-0.167510073	0.500163402	0.283952529	0.190237916	0.109799523	0.024504249	0.007763819	0.54559711	0.892087739	Bacteria.Firmicutes.Clostridia.Clostridiales.Lachnospiraceae.Lachnoclostridium	EML2
133323	ENSG00000125746	rs10422253	0.820282726	0.828342232	0.605616361	0.610244665	-0.260577787	0.157231657	-0.106764585	0.066770588	1.142372236	0.722228932	0.205765272	0.1303595	0.964010774	0.703634925	0.997675757	0.942693919	Bacteria.Bacteroidetes	EML2
133324	ENSG00000125746	rs10422253	0.189035241	0.117361755	0.375519963	0.572253892	-0.590412398	0.41221728	0.160499939	-0.061817278	0.444804261	0.259743326	0.179870768	0.108907645	0.168644309	0.058014465	0.903164945	0.907101516	Bacteria.Proteobacteria.Gammaproteobacteria.Pseudomonadales.Pseudomonadaceae.Pseudomonas	EML2
133325	ENSG00000125746	rs10422253	0.021685231	0.012655646	0.33643659	0.23032707	-0.87432893	0.564733112	0.241913812	-0.181278456	0.371657471	0.220222517	0.249808951	0.149708442	0.029473191	0.007988191	0.703352052	0.902183543	Bacteria.Actinobacteria.Actinobacteria	EML2
133326	ENSG00000125746	rs10422253	0.527107931	0.330012685	0.350918262	0.496965342	-0.390554578	0.351622358	0.323756335	-0.130767618	0.614226218	0.358270299	0.344580381	0.191429946	0.489661962	0.213474912	0.99792254	0.986607256	Bacteria.Firmicutes.Clostridia.Clostridiales.Family_XIII.Family_XIII_AD3011_group	EML2
133327	ENSG00000125746	rs10422253	0.04060742	0.032361942	0.015971328	0.017553281	-0.750200893	0.461650801	0.622480805	-0.349142485	0.359082578	0.211107775	0.251583951	0.143263367	0.043418479	0.017022564	0.999670759	0.975906693	Bacteria.Firmicutes.Clostridia.Clostridiales.Ruminococcaceae.Flavonifractor	EML2
133328	ENSG00000125746	rs10422253	0.85376741	0.92077736	0.03014414	0.052411642	0.102364008	0.032518014	0.530529466	-0.27299977	0.5531748	0.32569595	0.239326653	0.138163501	0.631184946	0.455506026	0.948905015	0.941715898	Bacteria.Firmicutes.Clostridia.Clostridiales.Ruminococcaceae.Ruminococcaceae_NK4A214_group	EML2
133329	ENSG00000125746	rs10422253	0.147385278	0.11345538	0.160292867	0.16116048	-0.590686871	0.37697344	0.310349436	-0.180496204	0.402839022	0.234949752	0.218506309	0.127348924	0.111756316	0.038837268	0.804386343	0.941102672	Bacteria.Actinobacteria.Actinobacteria.Bifidobacteriales.Bifidobacteriaceae.Bifidobacterium	EML2
133330	ENSG00000125746	rs10422253	0.475872983	0.304412489	0.834997013	0.614223665	-1.162171561	0.988742658	0.057425269	-0.081544708	1.620623574	0.955124131	0.27458488	0.160998359	0.997454612	0.821374203	0.997650199	0.999159905	Bacteria.Firmicutes.Clostridia.Clostridiales	EML2
133331	ENSG00000125746	rs10422253	0.479247044	0.464104103	0.307067663	0.235934139	-0.397215778	0.234715998	0.177545815	-0.117053158	0.558186118	0.318710965	0.172460871	0.097847907	0.370894464	0.206143367	0.86527713	0.998607976	Bacteria.Firmicutes.Clostridia.Clostridiales.Lachnospiraceae.Tyzzerella_4	EML2
133332	ENSG00000125746	rs10422253	0.954298346	0.958954812	0.627290829	0.507442999	-0.085037098	-0.041363589	-0.196743635	0.142582974	1.478097475	0.800625829	0.403279146	0.213924181	0.857720973	0.68760449	0.999330493	0.996754281	Bacteria.Proteobacteria	EML2
133333	ENSG00000125746	rs10422253	0.018215836	0.012508058	0.137721794	0.083525656	-0.888470269	0.552744304	-0.257398853	0.17416384	0.366775224	0.215170607	0.171274215	0.099092425	0.027564241	0.007710611	0.995339941	0.948436509	Bacteria.Proteobacteria.Deltaproteobacteria.Desulfovibrionales.Desulfovibrionaceae.Bilophila	EML2
133334	ENSG00000125746	rs10422253	0.016022008	0.009481467	0.288434171	0.203922314	-1.093381907	0.696010079	-0.181637319	0.127312939	0.442126769	0.260335087	0.16970392	0.099202745	0.03318288	0.009476877	0.647644518	0.970562572	Bacteria.Firmicutes.Negativicutes.Selenomonadales.Acidaminococcaceae.Phascolarctobacterium	EML2
133335	ENSG00000125746	rs10422253	0.053401031	0.038638798	0.101699848	0.068769997	-0.728246767	0.456345799	-0.313357039	0.205049424	0.370146829	0.216192965	0.188751309	0.110800681	0.051418282	0.015976989	0.998525812	0.997174658	Bacteria.Proteobacteria.Deltaproteobacteria.Desulfovibrionales.Desulfovibrionaceae	EML2
133336	ENSG00000125746	rs10422253	0.600026143	0.477476973	0.039560136	0.048883297	-0.24092068	0.19651178	-0.557795774	0.297656779	0.45720337	0.275034415	0.265541671	0.148289923	0.466578517	0.238858139	0.933709887	0.923401405	Bacteria.Firmicutes.Bacilli	EML2
133337	ENSG00000125746	rs10422253	0.117226646	0.101437472	0.868972979	0.872843965	-0.890567093	0.548842727	0.034660285	-0.019868837	0.560946836	0.330337767	0.209280668	0.123654881	0.1905048	0.096193151	0.99759175	0.986746924	Bacteria.Firmicutes.Clostridia.Clostridiales.Lachnospiraceae.Lachnospiraceae_UCG_008	EML2
133338	ENSG00000125746	rs10422253	0.055691842	0.081853949	0.955233419	0.793012875	-0.79508813	0.438461232	-0.012023037	-0.032738583	0.408081107	0.248081764	0.213351986	0.124253766	0.08369781	0.044077564	0.869356468	0.983121182	Bacteria.Firmicutes.Clostridia.Clostridiales.Lachnospiraceae.Eubacterium_eligens_group	EML2
133339	ENSG00000125746	rs10422253	0.043711845	0.036910089	0.958991904	0.778170274	-0.839676818	0.497621153	-0.008208179	0.025339804	0.408221499	0.233558307	0.159019801	0.089578977	0.059196024	0.025228626	0.853795883	0.935568656	Bacteria.Proteobacteria.Betaproteobacteria.Burkholderiales.Alcaligenaceae	EML2
133340	ENSG00000125746	rs10422253	0.854887275	0.682670855	0.054498335	0.108624763	-0.09746943	0.136995291	0.420770712	-0.214056746	0.530836594	0.333596025	0.214873919	0.131583959	0.6226262	0.352394114	0.961639693	0.892135646	Bacteria.Firmicutes.Clostridia.Clostridiales.Ruminococcaceae.Eubacterium_coprostanoligenes_group	EML2
133341	ENSG00000125746	rs10422253	0.106828588	0.094868317	0.370355931	0.333650029	-0.663612416	0.407325307	0.254581237	-0.152504166	0.405814653	0.240315008	0.282222286	0.156569441	0.094611837	0.037453449	0.998043854	0.977744942	Bacteria.Firmicutes.Clostridia.Clostridiales.Ruminococcaceaencultured	EML2
133342	ENSG00000125746	rs10422253	0.292981068	0.267238105	0.434387086	0.411713204	-0.54485426	0.33734826	0.126883922	-0.079531543	0.513920491	0.301460068	0.161311199	0.09626188	0.290808461	0.156151456	0.828281271	0.941770524	Bacteria.Bacteroidetes.Bacteroidia.Bacteroidales.Prevotellaceae.Prevotella_9	EML2
133343	ENSG00000125746	rs10422253	0.18964719	0.256166324	0.724312789	0.636780526	-0.678917077	0.379765778	0.067608657	-0.057285109	0.512199065	0.331503169	0.190860675	0.120744117	0.286298563	0.195205443	0.998896274	0.99087052	Bacteria.Proteobacteria.Deltaproteobacteria.Desulfovibrionales.Desulfovibrionaceae.Desulfovibrio	EML2
133344	ENSG00000125746	rs10422253	0.2785495	0.241317304	0.045905438	0.043152773	-0.443689988	0.285523817	-0.533143173	0.302502386	0.406041207	0.241459007	0.261952513	0.146661996	0.258061156	0.107973722	0.976314705	0.946394015	Bacteria.Firmicutes.Bacilli.Lactobacillales.Streptococcaceae.Streptococcus	EML2
133345	ENSG00000125746	rs10422253	0.153968742	0.093994092	0.826503821	0.721419656	-0.906594305	0.579956317	-0.048384142	0.04245799	0.628497253	0.341238097	0.2198547	0.118560546	0.188302314	0.064113289	0.99714486	0.996602117	Bacteria.Firmicutes.Clostridia.Clostridiales.Clostridiaceae_1.Clostridium_sensu_stricto_1	EML2
133346	ENSG00000125746	rs10422253	0.120165638	0.122390456	0.757798787	0.540132401	-0.760470183	0.423999199	-0.060988857	0.067311721	0.482909996	0.270890311	0.196944773	0.109295714	0.151886532	0.07126661	0.814991777	0.986016011	Bacteria.Proteobacteria.Betaproteobacteria	EML2
133347	ENSG00000125746	rs10422253	0.531982343	0.478577094	0.10529434	0.104062423	-0.303417799	0.203538166	0.315798578	-0.183652774	0.482887229	0.285584142	0.192254794	0.111401605	0.458296654	0.219019565	0.999985325	0.999758873	Bacteria.Firmicutes.Clostridia.Clostridiales.Ruminococcaceae.Ruminococcaceae_UCG_014	EML2
133348	ENSG00000125746	rs10422253	0.211208746	0.272978101	0.971045137	0.839244838	-0.755180689	0.408328086	-0.007733429	0.024450876	0.59806885	0.369329442	0.212237829	0.120049278	0.369685391	0.187160674	0.996566686	0.997858307	Bacteria.Proteobacteria.Gammaproteobacteria	EML2
133349	ENSG00000125746	rs10422253	0.027072944	0.020474802	0.590331577	0.688731878	-0.920776101	0.556762061	-0.08098987	0.034039259	0.407131443	0.234359429	0.149693784	0.084596895	0.033871146	0.01109864	0.776791972	0.993577312	Bacteria.Proteobacteria.Betaproteobacteria.Burkholderiales.Alcaligenaceae.Sutterella	EML2
133350	ENSG00000125746	rs10422253	0.603113411	0.446049342	0.987479054	0.846629189	-0.800922149	0.678184678	-0.004625206	-0.032797413	1.532928095	0.884576987	0.293592844	0.168889456	0.954184916	0.718739128	0.999826541	0.999832315	Bacteria.Firmicutes.Clostridia.Clostridiales.Lachnospiraceae	EML2
133351	ENSG00000125746	rs10422253	0.649112474	0.308857004	0.099482196	0.258993256	-0.236262901	0.311359086	-0.473578926	0.181677668	0.516856542	0.303571518	0.283369484	0.159543418	0.409660081	0.216661163	0.778495902	0.77835355	Bacteria.Firmicutes.Erysipelotrichia.Erysipelotrichales	EML2
133352	ENSG00000125746	rs10422253	0.022865516	0.017903675	0.429171124	0.515280268	-0.995406291	0.595610137	-0.193203271	0.090461628	0.427027948	0.245183625	0.242845346	0.138274697	0.032284021	0.010335125	0.88760533	0.997132292	Bacteria.Firmicutes.Bacilli.Bacillales	EML2
133353	ENSG00000125746	rs10422253	0.023206836	0.018769415	0.251603027	0.455997018	-0.879328549	0.557181798	0.171327033	-0.066914903	0.378209825	0.231149991	0.148109081	0.089227058	0.032379376	0.011214888	0.886764336	0.867118282	Bacteria.Proteobacteria.Betaproteobacteria.Burkholderiales.Alcaligenaceae.Parasutterella	EML2
133354	ENSG00000125746	rs10422253	0.486497595	0.392260228	0.813098839	0.799595289	-0.633495216	0.407360932	0.069858599	-0.039590569	0.905144103	0.47298185	0.294274469	0.155310262	0.40384671	0.227150732	0.994527911	0.947109235	Bacteria.Proteobacteria.Gammaproteobacteria.Enterobacteriales.Enterobacteriaceae.Citrobacter	EML2
133355	ENSG00000125746	rs10422253	0.135259171	0.062223627	0.785867468	0.859277198	-0.714697413	0.513142613	0.046305654	0.017258193	0.472533764	0.270450433	0.169738629	0.096956586	0.145040666	0.043645049	0.959597159	0.99789802	Bacteria.Verrucomicrobia	EML2
133356	ENSG00000125746	rs10422253	0.338786887	0.380875913	0.573506059	0.48359162	-0.554019299	0.307359577	0.129250925	-0.093815288	0.574910318	0.348369132	0.228456086	0.133151584	0.401632426	0.249325075	0.961249848	0.997513341	Bacteria.Firmicutes.Clostridia.Clostridiales.Lachnospiraceae.Eubacterium_xylanophilum_group	EML2
133357	ENSG00000125746	rs10422253	0.059817525	0.036966569	0.245742068	0.467797058	-0.716746715	0.466049508	-0.24138105	0.086416328	0.374164125	0.218807836	0.206074313	0.118320872	0.052017712	0.018054806	0.664185741	0.958235751	Bacteria.Firmicutes.Clostridia.Clostridiales.Lachnospiraceae.Dorea	EML2
133358	ENSG00000125746	rs10422253	0.071029598	0.064093267	0.828389333	0.797679258	-0.775333482	0.474713236	0.045682916	-0.030803636	0.422444842	0.252023921	0.209898733	0.119669908	0.097209705	0.042317329	0.950140089	0.998819627	Bacteria.Firmicutes.Clostridia.Clostridiales.Ruminococcaceae.Ruminococcaceae_UCG_003	EML2
133359	ENSG00000125746	rs10422253	0.072602039	0.053767283	0.978297391	0.87674673	-0.834918463	0.507531461	-0.005483875	0.017955674	0.457498811	0.258370623	0.200812413	0.115317247	0.067353078	0.026085152	0.999694213	0.910077268	Bacteria.Firmicutes.Clostridia.Clostridiales.Lachnospiraceaencultured	EML2
133360	ENSG00000125746	rs10422253	0.011143488	0.009605534	0.160844976	0.210073946	-1.319410997	0.76237	-0.347571922	0.174876172	0.504975215	0.285674858	0.245041516	0.138145773	0.028152128	0.009341608	0.945687051	0.834455386	Bacteria.Firmicutes.Bacilli.Lactobacillales.Carnobacteriaceae.Granulicatella	EML2
133361	ENSG00000125746	rs10422253	0.024880377	0.018809884	0.16302843	0.234899535	-0.849009009	0.52471262	-0.231799244	0.112936296	0.369699762	0.217757481	0.164286205	0.094195886	0.028221459	0.011247113	0.998277807	0.999325446	Bacteria.Bacteroidetes.Bacteroidia.Bacteroidales.Porphyromonadaceae.Parabacteroides	EML2
133362	ENSG00000125746	rs10422253	0.040830145	0.029287386	0.325137363	0.125004289	-0.754458659	0.472464189	-0.146285968	0.133667046	0.361533684	0.211976427	0.147545949	0.086006477	0.042966769	0.014099947	0.868223864	0.717354707	Bacteria.Fusobacteria.Fusobacteriia.Fusobacteriales.Fusobacteriaceae.Fusobacterium	EML2
133363	ENSG00000125746	rs10422253	0.059523045	0.034560252	0.212862165	0.400993798	-0.717714056	0.47346119	-0.192648304	0.075657808	0.374224893	0.219313406	0.153128375	0.089494452	0.060673699	0.015170948	0.936086711	0.97562022	Bacteria.Bacteroidetes.Bacteroidia.Bacteroidales.Porphyromonadaceae	EML2
133364	ENSG00000125746	rs10422253	0.466153855	0.30515548	0.068373963	0.147162343	-0.330581064	0.275924479	0.343484918	-0.161543529	0.450956845	0.266955858	0.185333497	0.110108428	0.34554626	0.143614778	0.387695567	0.833146194	Bacteria.Firmicutes.Clostridia.Clostridiales.Christensenellaceae	EML2
133365	ENSG00000125746	rs10422253	0.644538382	0.763558801	0.262318205	0.179333283	-0.281149	0.110523296	0.270419561	-0.200778597	0.606548881	0.365879455	0.239152072	0.147908822	0.523387733	0.391159064	0.998891856	0.999590371	Bacteria.Firmicutes.Bacilli.Bacillales.Staphylococcaceae.Staphylococcus	EML2
133366	ENSG00000125746	rs10422253	0.024936606	0.025798528	0.397846591	0.574449827	-1.070929313	0.614034564	-0.159511756	0.060772199	0.466523058	0.269128702	0.187421616	0.107682916	0.04789699	0.016459644	0.911989646	0.979585985	Bacteria.Firmicutes.Erysipelotrichia.Erysipelotrichales.Erysipelotrichaceae.Erysipelatoclostridium	EML2
133367	ENSG00000125746	rs10422253	0.010376469	0.006339784	0.154970196	0.121732062	-1.085854923	0.676578894	0.43798643	-0.269421467	0.411350859	0.239823844	0.304384641	0.171822653	0.028226371	0.006560894	0.669277652	0.855284784	Bacteria.Actinobacteria	EML2
133368	ENSG00000125746	rs10422253	0.153796378	0.05734091	0.889282201	0.508116548	-0.841798928	0.621151119	0.038255299	-0.098098569	0.583329628	0.32100464	0.273722416	0.147416647	0.172687612	0.05151725	0.933072344	0.925644012	Bacteria.Firmicutes.Clostridia.Clostridiales.Lachnospiraceae.Blautia	EML2
133369	ENSG00000125746	rs10422253	0.022906427	0.018386059	0.579573921	0.941619516	-0.86805501	0.527091593	0.089381247	-0.006800908	0.372510676	0.217924563	0.160525688	0.09250642	0.030718474	0.008474277	0.781583384	0.929275811	Bacteria.Firmicutes.Clostridia.Clostridiales.Lachnospiraceae.Lachnospiraceae_NK4A136_group	EML2
133370	ENSG00000125746	rs10422253	0.035760909	0.01202453	0.71325696	0.340351626	-0.993332271	0.732679886	-0.066719607	0.104262642	0.463262735	0.283553581	0.180765686	0.108547793	0.088312024	0.019618565	0.867645589	0.991307536	Bacteria.Firmicutes.Clostridia.Clostridiales.Ruminococcaceae.Ruminococcus_2	EML2
133371	ENSG00000125746	rs10422253	0.025504888	0.016181781	0.018167554	0.027405957	-0.821442917	0.520474576	0.338286523	-0.184539222	0.359291748	0.210793998	0.139589551	0.081779595	0.032333132	0.008759261	0.404570878	0.726805787	Bacteria.Firmicutes.Negativicutes.Selenomonadales.Veillonellaceae.Dialister	EML2
133372	ENSG00000125746	rs10422253	0.136701998	0.119001613	0.804474894	0.78138132	-0.740227714	0.455957028	0.044900467	-0.028782772	0.491251982	0.288612529	0.180633012	0.103285535	0.158190724	0.092865672	0.770502457	0.931968929	Bacteria.Firmicutes.Clostridia.Clostridiales.Lachnospiraceae.Lachnospiraceae_UCG_010	EML2
133373	ENSG00000125746	rs10422253	0.536038579	0.592067007	0.780631719	0.612955171	-0.597593687	0.286027911	-0.067252377	0.068225322	0.960574769	0.531150539	0.240485086	0.134219286	0.768703564	0.448067835	0.998803525	0.997226571	Bacteria.Firmicutes.Clostridia.Clostridiales.Lachnospiraceae.Eubacterium_rectale_group	EML2
133374	ENSG00000125746	rs10422253	0.483456852	0.277297642	0.820658397	0.552359334	-1.228795827	1.125141185	0.066145607	-0.101502084	1.743484609	1.026965377	0.290600371	0.16992503	0.999435429	0.959065662	0.999968393	0.999515331	Bacteria.Firmicutes	EML2
133375	ENSG00000125746	rs10422253	0.408811739	0.330372265	0.034488694	0.039114404	-0.351097993	0.248016606	-0.568443594	0.308889078	0.422315634	0.252895078	0.263202532	0.146704473	0.349081978	0.151476743	0.967792983	0.950973549	Bacteria.Firmicutes.Bacilli.Lactobacillales	EML2
133376	ENSG00000125746	rs10422253	0.036940156	0.026555955	0.650687562	0.645285734	-0.802276058	0.499820978	-0.137822962	0.07921229	0.376609998	0.220223481	0.302965493	0.171279365	0.039490495	0.012052149	0.999276643	0.988728768	Bacteria.Firmicutes.Clostridia.Clostridiales.Ruminococcaceae.Ruminiclostridium_5	EML2
133377	ENSG00000125746	rs10422253	0.01937713	0.017896073	0.479684453	0.745491058	-0.908358331	0.536264842	-0.119700457	0.03213903	0.378835709	0.220738766	0.168376836	0.098593795	0.025409845	0.010989615	0.968802863	0.997181136	Bacteria.Bacteroidetes.Bacteroidia.Bacteroidales.Prevotellaceae	EML2
133378	ENSG00000125746	rs10422253	0.253407132	0.124609863	0.593060927	0.881953965	-0.53260228	0.399995716	-0.097292952	-0.014921614	0.462197086	0.257098501	0.181158945	0.100092926	0.176002259	0.059124391	0.758256633	0.876602572	Bacteria.Firmicutes.Clostridia.Clostridiales.Lachnospiraceae.Roseburia	EML2
133379	ENSG00000125746	rs10422253	0.069560954	0.046763478	0.68451816	0.545042847	-0.978884856	0.665892957	-0.077113896	0.071944216	0.530496525	0.328504966	0.188943558	0.118251624	0.207535331	0.070728012	0.997594253	0.968019235	Bacteria.Firmicutes.Erysipelotrichia.Erysipelotrichales.Erysipelotrichaceae.Faecalitalea	EML2
133380	ENSG00000125746	rs10422253	0.306219874	0.118023217	0.363247278	0.796049419	-0.504677999	0.441115437	-0.180568186	0.028348022	0.489358506	0.278463253	0.197207237	0.10922986	0.269458186	0.075781814	0.482971706	0.968472113	Bacteria.Firmicutes.Clostridia.Clostridiales.Lachnospiraceae.Anaerostipes	EML2
133381	ENSG00000125746	rs10422253	0.054629219	0.040596516	0.091412524	0.058232374	-0.722720646	0.450825204	-0.323489398	0.214714819	0.36927559	0.215774734	0.188804166	0.111369585	0.051897443	0.017723001	0.997604342	0.97777449	Bacteria.Proteobacteria.Deltaproteobacteria	EML2
133382	ENSG00000125746	rs10422253	0.035992542	0.022754237	0.516751414	0.425959459	-1.009346714	0.643884368	0.121255968	-0.087394472	0.471340757	0.275990539	0.185998226	0.109085269	0.077130998	0.023783892	0.923002106	0.997216401	Bacteria.Firmicutes.Clostridia.Clostridiales.Ruminococcaceae.Subdoligranulum	EML2
133383	ENSG00000125746	rs10422253	0.043072103	0.032342397	0.300684477	0.11414038	-0.746205134	0.464027728	-0.154154065	0.138007427	0.361637762	0.212169877	0.147759406	0.086179896	0.043873074	0.015497778	0.851739008	0.700517601	Bacteria.Fusobacteria.Fusobacteriia.Fusobacteriales	EML2
133384	ENSG00000125746	rs10422253	0.042815757	0.089590903	0.610749761	0.851370853	-0.891299362	0.4861191	-0.104754081	0.024216693	0.431407005	0.282088266	0.204806712	0.128731961	0.125850468	0.075344198	0.843557681	0.993759835	Bacteria.Firmicutes.Clostridia.Clostridiales.Lachnospiraceae.Lachnospiraceae_ND3007_group	EML2
133385	ENSG00000125746	rs10422253	0.0080702	0.00642258	0.137068101	0.233319944	-1.100180785	0.65192707	0.260203068	-0.119989013	0.402520981	0.231469908	0.172847605	0.099737188	0.013208618	0.004305667	0.922729228	0.848291163	Bacteria.Bacteroidetes.Bacteroidia.Bacteroidales.Rikenellaceae.Alistipes	EML2
133386	ENSG00000125746	rs10422253	0.023392414	0.015409286	0.287787991	0.257164991	-1.212988739	0.737009261	-0.391760866	0.231435898	0.522450937	0.29619498	0.365527997	0.20245269	0.058886483	0.014320839	0.999005033	0.892868181	Bacteria.Actinobacteria.Coriobacteriia.Coriobacteriales	EML2
133387	ENSG00000125746	rs10422253	0.026710796	0.019326834	0.561477298	0.538644581	-0.864213431	0.533086194	-0.122803531	0.071375657	0.381180793	0.222230193	0.210406974	0.115468878	0.03352835	0.011102933	0.99935717	0.960853802	Bacteria.Firmicutes.Erysipelotrichia.Erysipelotrichales.Erysipelotrichaceae.Erysipelotrichaceae_UCG_003	EML2
133388	ENSG00000125746	rs10422253	0.180269006	0.099846673	0.513071458	0.666953379	-0.643949033	0.464985785	0.214369528	-0.077342478	0.4754171	0.2785336	0.325952157	0.17890879	0.235770243	0.077058762	0.998820086	0.961415255	Bacteria.Firmicutes.Clostridia.Clostridiales.Family_XIII	EML2
133389	ENSG00000125746	rs10422253	0.645883306	0.307004565	0.100754182	0.261887545	-0.238477619	0.31231199	-0.471795573	0.180623887	0.516591819	0.303327428	0.283384496	0.159593571	0.407541013	0.212907254	0.76634727	0.778046672	Bacteria.Firmicutes.Erysipelotrichia.Erysipelotrichales.Erysipelotrichaceae	EML2
133390	ENSG00000125746	rs10422253	0.050200013	0.027561711	0.62125165	0.445291762	-0.984503584	0.669106999	-0.087606255	0.082838238	0.49340017	0.296828317	0.17646537	0.107867863	0.116421073	0.031885871	0.999858829	0.936374946	Bacteria.Proteobacteria.Betaproteobacteria.Neisseriales.Neisseriaceae.Eikenella	EML2
133391	ENSG00000125746	rs10422253	0.066068539	0.083302898	0.720537248	0.591337108	-0.739372482	0.426752736	0.107608719	-0.092219061	0.395506683	0.242626382	0.299497659	0.170912061	0.09501452	0.040140076	0.999672451	0.998587032	Bacteria.Firmicutes.Clostridia.Clostridiales.Ruminococcaceae.Butyricicoccus	EML2
133392	ENSG00000125746	rs10422253	0.312754023	0.267608343	0.190882623	0.242257006	-0.468887457	0.315804495	0.256585059	-0.137122981	0.460886377	0.282428767	0.194124403	0.116195004	0.261285761	0.147588224	0.622603835	0.90163797	Bacteria.Bacteroidetes.Bacteroidia.Bacteroidales.Porphyromonadaceae.Odoribacter	EML2
133393	ENSG00000125746	rs10422253	0.02530549	0.016292882	0.347061844	0.294020819	-1.075087443	0.652572508	0.237144114	-0.146588824	0.469569774	0.264581849	0.250372075	0.138567023	0.03634427	0.011452643	0.92078388	0.896774451	Bacteria.Firmicutes.Clostridia.Clostridiales.Lachnospiraceae.Fusicatenibacter	EML2
133394	ENSG00000125746	rs10422253	0.009642547	0.00805602	0.141431016	0.166108421	-1.283326143	0.754555667	-0.321115673	0.170061803	0.481146286	0.276002457	0.215717855	0.12142617	0.025926417	0.00895873	0.979221309	0.998719086	Bacteria.Firmicutes.Bacilli.Bacillales.Family_XI.Gemella	EML2
133395	ENSG00000125746	rs10422253	0.469518688	0.309267788	0.067294135	0.143822767	-0.328209938	0.273776193	0.345017595	-0.163015756	0.451134001	0.267157192	0.185411995	0.110178967	0.348903415	0.147855391	0.3867213	0.831012943	Bacteria.Firmicutes.Clostridia.Clostridiales.Christensenellaceae.Christensenellaceae_R_7_group	EML2
133396	ENSG00000125746	rs10422253	0.55548953	0.531846407	0.17087564	0.133062392	-0.311003571	0.190299932	0.269888352	-0.173174792	0.524791435	0.30276032	0.194905848	0.1138417	0.428558559	0.224622022	0.996596763	0.999791394	Bacteria.Firmicutes.Clostridia.Clostridiales.Ruminococcaceae.Ruminococcaceae_UCG_005	EML2
133397	ENSG00000125746	rs10422253	0.312267347	0.196169017	0.808862986	0.939829179	-0.693138475	0.537355154	-0.035347372	-0.006713734	0.680620479	0.411463595	0.145534166	0.08859845	0.460107701	0.227660263	0.98776731	0.940089769	Bacteria.Firmicutes.Clostridia.Clostridiales.Ruminococcaceae.Faecalibacterium	EML2
133398	ENSG00000125746	rs10422253	0.005918255	0.004080506	0.069496495	0.063241484	-1.151822779	0.712888418	-0.286684694	0.175175637	0.404729864	0.239427879	0.155328983	0.092693878	0.017401731	0.004107262	0.802542187	0.889313815	Bacteria.Firmicutes.Negativicutes.Selenomonadales.Acidaminococcaceae	EML2
133399	ENSG00000125746	rs10422253	0.313843133	0.379341107	0.553645114	0.604775923	-0.580606689	0.356365103	0.143761584	-0.085563499	0.57199529	0.402606401	0.241454745	0.164520445	0.428426722	0.263307874	0.99032513	0.899032087	Bacteria.Firmicutes.Clostridia.Clostridiales.Ruminococcaceae.Ruminococcaceae_UCG_013	EML2
133400	ENSG00000125746	rs10422253	0.052098459	0.064834313	0.848645738	0.960103199	-0.797168368	0.460995399	0.029482446	0.004359216	0.402889873	0.245439552	0.153867692	0.086807	0.075032729	0.032751775	0.999492402	0.999741582	Bacteria.Proteobacteria.Gammaproteobacteria.Enterobacteriales.Enterobacteriaceae.Escherichia_Shigella	EML2
133401	ENSG00000125755	rs113577760	0.210967221	0.024785102	0.464503267	0.205745207	0.206888502	-0.682468247	-0.054547545	0.178717883	0.163758592	0.296976048	0.0741343	0.139826422	0.282252108	0.036629932	0.957515879	0.933837527	Bacteria.Firmicutes.Bacilli	SYMPK
133402	ENSG00000125755	rs113577760	0.456736184	0.978333886	0.623705256	0.11902823	0.088719331	0.0096891	-0.027724842	0.293580581	0.118497145	0.355400118	0.056242073	0.185844841	0.267150832	0.282766279	0.962073978	0.823043084	Bacteria.Firmicutes.Bacilli.Lactobacillales.Carnobacteriaceae.Granulicatella	SYMPK
133403	ENSG00000125755	rs113577760	0.589661456	0.134932319	0.846526276	0.658492825	0.090405196	-0.576497418	-0.015423376	-0.073099823	0.166794612	0.380836066	0.079368344	0.164626662	0.515678287	0.124276096	0.99792254	0.986607256	Bacteria.Firmicutes.Clostridia.Clostridiales.Family_XIII.Family_XIII_AD3011_group	SYMPK
133404	ENSG00000125755	rs113577760	0.873690571	0.559846067	0.070985572	0.057696361	-0.020322672	-0.149372655	0.086442218	-0.208434048	0.127334509	0.254863834	0.047091001	0.107874476	0.439177442	0.201455905	0.496158524	0.911334407	Bacteria.Proteobacteria.Betaproteobacteria.Burkholderiales	SYMPK
133405	ENSG00000125755	rs113577760	0.135907595	0.406141942	0.224112042	0.690507679	0.50073673	-0.789422718	-0.083086725	0.077833629	0.331629238	0.944132458	0.067695195	0.194610391	0.775149384	0.634781564	0.999135888	0.996172726	Bacteria.Firmicutes.Clostridia.Clostridiales.Ruminococcaceae	SYMPK
133406	ENSG00000125755	rs113577760	0.284248401	0.063497907	0.985553	0.237575096	0.115061776	-0.417009657	-0.000867739	-0.13293862	0.106564376	0.220879844	0.04773718	0.111520885	0.157760369	0.026427992	0.997982099	0.95316496	Bacteria.Proteobacteria.Deltaproteobacteria.Desulfovibrionales.Desulfovibrionaceae.Bilophila	SYMPK
133407	ENSG00000125755	rs113577760	0.165905498	0.710336176	0.379522199	0.056766441	0.159616054	-0.098862498	0.033188879	0.18483807	0.113912365	0.265022066	0.037509744	0.095295511	0.115986064	0.186306813	0.955858825	0.913985509	Bacteria.Firmicutes.Clostridia.Clostridiales.Lachnospiraceae.Tyzzerella	SYMPK
133408	ENSG00000125755	rs113577760	0.402702019	0.822633322	0.808461431	0.19788502	0.150209401	-0.080181988	0.016096573	0.187597843	0.178329901	0.356258483	0.066131954	0.144206	0.431167087	0.409507116	0.997947728	0.9977362	Bacteria.Actinobacteria.Actinobacteria.Micrococcales	SYMPK
133409	ENSG00000125755	rs113577760	0.271184083	0.10678213	0.704029521	0.339765282	0.118058066	-0.369061751	-0.019556405	-0.102849469	0.106380003	0.225659454	0.051253319	0.106945689	0.141760587	0.034979431	0.998525812	0.997174658	Bacteria.Proteobacteria.Deltaproteobacteria.Desulfovibrionales.Desulfovibrionaceae	SYMPK
133410	ENSG00000125755	rs113577760	0.424571833	0.711978186	0.782695815	0.227684618	0.163231361	0.199580212	-0.02090265	-0.218308653	0.20313164	0.538214705	0.075473912	0.179257873	0.572205301	0.502214931	0.932777766	0.856433681	Bacteria.Firmicutes.Negativicutes.Selenomonadales	SYMPK
133411	ENSG00000125755	rs113577760	0.561736944	0.099446136	0.877117881	0.216480917	0.152248327	-1.582266073	-0.007636623	0.215998552	0.261030172	0.946657685	0.049194258	0.173065391	0.888918463	0.32581094	0.999973618	0.989705988	Bacteria.Bacteroidetes.Bacteroidia.Bacteroidales.Bacteroidaceae.Bacteroides	SYMPK
133412	ENSG00000125755	rs113577760	0.453482105	0.063167773	0.391710908	0.886769783	0.084743306	-0.449805005	-0.051594393	-0.017424352	0.112369167	0.23794527	0.05983577	0.121888953	0.22945729	0.027717376	0.998043854	0.98261409	Bacteria.Firmicutes.Clostridia.Clostridiales.Ruminococcaceaencultured	SYMPK
133413	ENSG00000125755	rs113577760	0.41782948	0.085101962	0.892334651	0.561308097	0.131608433	-0.563840149	0.007894972	-0.068109604	0.16140639	0.322474136	0.058101744	0.116645889	0.35608075	0.086515056	0.997329664	0.92426646	Bacteria.Firmicutes.Negativicutes.Selenomonadales.Veillonellaceae.Megasphaera	SYMPK
133414	ENSG00000125755	rs113577760	0.187897189	0.088103483	0.436075103	0.933383428	0.17203024	-0.449411288	0.035365866	-0.008086795	0.129266144	0.259547616	0.045128022	0.096371072	0.174320413	0.056256379	0.959597159	0.99789802	Bacteria.Verrucomicrobia	SYMPK
133415	ENSG00000125755	rs113577760	0.88625308	0.631744365	0.577338878	0.097271492	0.027162342	-0.141851265	-0.036119136	0.190231165	0.189140192	0.294573455	0.064487337	0.11306504	0.534063282	0.356265732	0.999878354	0.935158928	Bacteria.Bacteroidetes.Bacteroidia.Bacteroidales.Porphyromonadaceae.Barnesiella	SYMPK
133416	ENSG00000125755	rs113577760	0.650597718	0.317718515	0.492084452	0.803442573	0.060582403	-0.581522057	-0.026322044	-0.048376061	0.13313684	0.57753943	0.038097844	0.193571391	0.434790631	0.157638185	0.872913529	0.998607976	Bacteria.Firmicutes.Clostridia.Clostridiales.Lachnospiraceae.Tyzzerella_4	SYMPK
133417	ENSG00000125755	rs113577760	0.188205549	0.094162555	0.436762428	0.860169317	0.17223152	-0.45626062	0.035279701	-0.016718146	0.129509006	0.268597844	0.045085895	0.094528268	0.166910564	0.059905134	0.979476281	0.998439902	Bacteria.Verrucomicrobia.Verrucomicrobiae.Verrucomicrobiales.Verrucomicrobiaceae.Akkermansia	SYMPK
133418	ENSG00000125755	rs113577760	0.2162311	0.095307998	0.510998101	0.759598062	0.174037926	-0.488499086	0.030842751	-0.031387256	0.139368398	0.288597917	0.046666244	0.102139073	0.205031295	0.079128387	0.692184899	0.927476411	Bacteria.Firmicutes.Clostridia.Clostridiales.Lachnospiraceae.Lachnospiraceae_UCG_010	SYMPK
133419	ENSG00000125755	rs113577760	0.285989259	0.029688826	0.981755235	0.249747123	0.115620906	-0.507816647	0.001143244	-0.107153901	0.107473353	0.228422364	0.049800279	0.092266759	0.150260124	0.015128051	0.939109411	0.88697022	Bacteria.Firmicutes.Clostridia.Clostridiales.Ruminococcaceae.Ruminococcaceae_UCG_002	SYMPK
133420	ENSG00000125755	rs113577760	0.200097008	0.681223475	0.482656597	0.111221162	0.182100856	0.166387793	-0.039313564	-0.241033974	0.14068042	0.403221011	0.055677992	0.14927526	0.259582955	0.278324257	0.810308745	0.824532269	Bacteria.Firmicutes.Negativicutes.Selenomonadales.Veillonellaceae	SYMPK
133421	ENSG00000125755	rs113577760	0.422659228	0.100598989	0.681050879	0.953447414	0.095142842	-0.447838127	-0.021337857	-0.006672179	0.117909626	0.268869259	0.051680106	0.113852162	0.255519176	0.032151522	0.635645284	0.995873021	Bacteria.Firmicutes.Clostridia.Clostridiales.Peptostreptococcaceae.Intestinibacter	SYMPK
133422	ENSG00000125755	rs113577760	0.170446291	0.054650914	0.387284181	0.421457148	0.192013485	-0.600164133	-0.05474024	0.122353514	0.138525605	0.306683384	0.062890789	0.151237357	0.1812103	0.050061261	0.89749298	0.919760436	Bacteria.Firmicutes.Clostridia.Clostridiales.Lachnospiraceae.Blautia	SYMPK
133423	ENSG00000125755	rs113577760	0.069768184	0.028353138	0.139778216	0.158490109	0.289792792	-0.866430622	-0.075432566	0.173917954	0.157169794	0.386385339	0.050459727	0.121913498	0.196935608	0.04342937	0.9994853	0.999502343	Bacteria.Firmicutes.Clostridia.Clostridiales.Lachnospiraceae.Ruminococcus_gnavus_group	SYMPK
133424	ENSG00000125755	rs113577760	0.323377677	0.039238112	0.927888672	0.323498672	0.111930021	-0.482728516	-0.005273796	-0.125204412	0.112481166	0.229417576	0.058047476	0.125852624	0.183350338	0.017517673	0.911908089	0.976482596	Bacteria.Actinobacteria.Actinobacteria.Bifidobacteriales.Bifidobacteriaceae.Bifidobacterium	SYMPK
133425	ENSG00000125755	rs113577760	0.325088699	0.044038375	0.810917397	0.416318462	0.135715439	-0.534247487	-0.017322537	0.113672044	0.136870503	0.260147412	0.072111791	0.138955188	0.282648322	0.032604893	0.976314705	0.980405449	Bacteria.Firmicutes.Bacilli.Lactobacillales.Streptococcaceae.Streptococcus	SYMPK
133426	ENSG00000125755	rs113577760	0.344579196	0.311275385	0.793879791	0.286533106	0.106407468	-0.268896894	0.01420603	-0.117641237	0.111762166	0.263495623	0.054148746	0.109475895	0.171835252	0.099623151	0.999694213	0.863959089	Bacteria.Firmicutes.Clostridia.Clostridiales.Lachnospiraceaencultured	SYMPK
133427	ENSG00000125755	rs113577760	0.564191369	0.41922065	0.062738354	0.015217896	-0.085235414	0.293789291	-0.105739601	0.362991762	0.14706032	0.361391492	0.055842273	0.145596623	0.419979638	0.201646872	0.59539418	0.996502544	Bacteria.Firmicutes.Clostridia.Clostridiales.Family_XI	SYMPK
133428	ENSG00000125755	rs113577760	0.342780043	0.194916712	0.980762641	0.313861402	0.116666725	-0.322081075	0.001150892	0.092417653	0.122078509	0.245924799	0.047546191	0.091050404	0.197867201	0.084853183	0.821444133	0.970562572	Bacteria.Firmicutes.Negativicutes.Selenomonadales.Acidaminococcaceae.Phascolarctobacterium	SYMPK
133429	ENSG00000125755	rs113577760	0.287107415	0.053703897	0.963828854	0.528944638	0.115796581	-0.438622361	0.002072411	0.058792231	0.107888897	0.223230043	0.045523031	0.092876502	0.148835141	0.022673941	0.923718515	0.902710242	Bacteria.Fusobacteria.Fusobacteriia.Fusobacteriales.Fusobacteriaceae.Fusobacterium	SYMPK
133430	ENSG00000125755	rs113577760	0.729412136	0.671235057	0.432436137	0.036696779	0.04693702	-0.111756269	0.040926024	-0.193368974	0.135108883	0.262100874	0.051809134	0.090651437	0.404514057	0.217760699	0.674240704	0.84031012	Bacteria.Firmicutes.Clostridia.Clostridiales.Lachnospiraceae.Lachnoclostridium	SYMPK
133431	ENSG00000125755	rs113577760	0.166762764	0.01794781	0.241696631	0.069684296	0.153190256	-0.551321665	-0.060838614	0.235222371	0.109551194	0.227043444	0.051491333	0.127534117	0.137291783	0.010097317	0.977260763	0.831588521	Bacteria.Firmicutes.Negativicutes.Selenomonadales.Veillonellaceae.Veillonella	SYMPK
133432	ENSG00000125755	rs113577760	0.020765501	0.008557483	0.033847341	0.138887105	0.378673726	-0.761426577	-0.152860059	0.219883681	0.159777689	0.280803453	0.07051623	0.146751949	0.07239925	0.020279318	0.725565926	0.759359639	Bacteria.Firmicutes.Erysipelotrichia.Erysipelotrichales	SYMPK
133433	ENSG00000125755	rs113577760	0.188933897	0.069551595	0.371678506	0.712237849	0.150005021	-0.420649158	-0.068619627	-0.053637038	0.112984383	0.227958617	0.07628188	0.14478157	0.110392056	0.028833537	0.720471776	0.917161392	Bacteria.Actinobacteria.Actinobacteria	SYMPK
133434	ENSG00000125755	rs113577760	0.488194555	0.226755625	0.708272224	0.401453866	0.235838889	-1.322133256	-0.023059623	0.162564268	0.338289715	1.083439185	0.061357657	0.192483758	0.956636099	0.49540487	0.997675757	0.939102387	Bacteria.Bacteroidetes	SYMPK
133435	ENSG00000125755	rs113577760	0.405876692	0.371669558	0.389148088	0.039317096	0.090333423	-0.215011453	-0.057138553	0.273911792	0.107975461	0.239015714	0.065906086	0.130231126	0.19972411	0.105718729	0.88760533	0.997132292	Bacteria.Firmicutes.Bacilli.Bacillales	SYMPK
133436	ENSG00000125755	rs113577760	0.489083924	0.226932443	0.70941893	0.401732448	0.235323772	-1.321617879	-0.022963546	0.162468148	0.338244668	1.083433821	0.061354959	0.192484438	0.956381925	0.497028841	0.997187614	0.93667398	Bacteria.Bacteroidetes.Bacteroidia.Bacteroidales	SYMPK
133437	ENSG00000125755	rs113577760	0.549669695	0.045520376	0.959625175	0.242224468	0.124225301	-0.761605712	0.003873227	-0.182354075	0.206562441	0.37351903	0.07621533	0.15451205	0.618422015	0.113370803	0.886478269	0.913834648	Bacteria.Firmicutes.Clostridia.Clostridiales.Ruminococcaceae.Anaerotruncus	SYMPK
133438	ENSG00000125755	rs113577760	0.950875257	0.867299921	0.259656594	0.222077049	0.008744986	-0.063841762	-0.058497381	0.170678856	0.141399389	0.380574287	0.051442786	0.138444022	0.544314046	0.337560948	0.805536259	0.947283106	Bacteria.Firmicutes.Erysipelotrichia.Erysipelotrichales.Erysipelotrichaceae.Clostridium_innocuum_group	SYMPK
133439	ENSG00000125755	rs113577760	0.37682143	0.015097005	0.929777589	0.131232635	0.109550353	-0.657567548	0.003330075	0.125307611	0.123109299	0.263423042	0.037642045	0.081979059	0.284808607	0.015516986	0.997282517	0.999171204	Bacteria.Proteobacteria.Gammaproteobacteria.Enterobacteriales.Enterobacteriaceae	SYMPK
133440	ENSG00000125755	rs113577760	0.944237606	0.071000788	0.626424555	0.194940722	-0.020892815	-1.330898373	0.034280031	0.230182697	0.297552147	0.725071644	0.070089462	0.175765427	0.856745017	0.30114363	0.999330493	0.996754281	Bacteria.Proteobacteria	SYMPK
133441	ENSG00000125755	rs113577760	0.639719765	0.419644366	0.4827223	0.362433752	0.061632197	-0.245397076	-0.030353889	0.092308292	0.131050577	0.302140585	0.042995294	0.100642495	0.415389102	0.181209401	0.99714486	0.996602117	Bacteria.Firmicutes.Clostridia.Clostridiales.Clostridiaceae_1.Clostridium_sensu_stricto_1	SYMPK
133442	ENSG00000125755	rs113577760	0.341312176	0.002809351	0.738251664	0.020455521	0.158816585	-1.210382763	-0.015734555	0.261174294	0.165675464	0.38968363	0.046884536	0.109919311	0.45257488	0.01182209	0.996566686	0.856653401	Bacteria.Proteobacteria.Gammaproteobacteria	SYMPK
133443	ENSG00000125755	rs113577760	0.27500027	0.057661171	0.760749343	0.90939325	0.119294757	-0.432646031	0.013529724	-0.011902014	0.108361091	0.223882375	0.044246595	0.104176862	0.129926545	0.026252828	0.998277807	0.999325446	Bacteria.Bacteroidetes.Bacteroidia.Bacteroidales.Porphyromonadaceae.Parabacteroides	SYMPK
133444	ENSG00000125755	rs113577760	0.315183875	0.055843539	0.62259501	0.490362088	0.109196791	-0.437585522	-0.026457735	0.081074638	0.107878023	0.224735048	0.053500112	0.116878186	0.145768685	0.024677168	0.990029269	0.997201293	Bacteria.Firmicutes.Clostridia.Clostridiales.Lachnospiraceae.Coprococcus_1	SYMPK
133445	ENSG00000125755	rs113577760	0.554987426	0.183546663	0.784868987	0.653976612	0.087499622	-0.624128209	0.016706802	0.087089633	0.147460168	0.464301377	0.060949163	0.19339407	0.403604731	0.13891775	0.99759175	0.986746924	Bacteria.Firmicutes.Clostridia.Clostridiales.Lachnospiraceae.Lachnospiraceae_UCG_008	SYMPK
133446	ENSG00000125755	rs113577760	0.193645789	0.066377027	0.455814088	0.888507586	0.171905948	-0.45109999	0.042531098	0.01613703	0.130880309	0.241585214	0.056689578	0.114655331	0.170302548	0.038682255	0.909281244	0.907101516	Bacteria.Proteobacteria.Gammaproteobacteria.Pseudomonadales.Pseudomonadaceae.Pseudomonas	SYMPK
133447	ENSG00000125755	rs113577760	0.215564579	0.059929675	0.525340051	0.684128467	0.148882692	-0.439607052	0.036537102	0.049121527	0.119049249	0.229592075	0.057216188	0.120199847	0.120141156	0.021354317	0.990263512	0.935449612	Bacteria.Proteobacteria.Gammaproteobacteria.Pseudomonadales	SYMPK
133448	ENSG00000125755	rs113577760	0.498022907	0.764842279	0.821990785	0.130443292	0.094769184	0.126149846	-0.010925989	0.226882382	0.139074869	0.419960773	0.048367249	0.148122183	0.380584146	0.299642041	0.999858829	0.929555963	Bacteria.Proteobacteria.Betaproteobacteria.Neisseriales.Neisseriaceae.Eikenella	SYMPK
133449	ENSG00000125755	rs113577760	0.25003822	0.1201148	0.624244404	0.562213907	0.154712048	-0.387958356	-0.043875707	-0.086723723	0.133300296	0.24632496	0.089144117	0.14886998	0.181223936	0.054197938	0.842416102	0.958212988	Bacteria.Actinobacteria	SYMPK
133450	ENSG00000125755	rs113577760	0.283899246	0.052703247	0.917520742	0.541453844	0.116242204	-0.440346916	0.004728632	0.057213029	0.107578902	0.223140183	0.045484855	0.093202891	0.144981725	0.022738547	0.914300909	0.908393237	Bacteria.Fusobacteria.Fusobacteriia.Fusobacteriales	SYMPK
133451	ENSG00000125755	rs113577760	0.555459507	0.192044439	0.994786783	0.907383773	0.114173378	-0.40776839	-0.000424224	0.012786024	0.192642961	0.309324026	0.064677916	0.109475428	0.446539734	0.162933095	0.99993325	0.997840822	Bacteria.Proteobacteria.Deltaproteobacteria.Desulfovibrionales.Desulfovibrionaceae.Desulfovibrio	SYMPK
133452	ENSG00000125755	rs113577760	0.097726786	0.487736988	0.148444211	0.600649213	0.744405237	-1.642658512	-0.109059036	0.207263365	0.443056414	2.353760207	0.074574282	0.394005254	0.997454612	0.849792241	0.997650199	0.999159905	Bacteria.Firmicutes.Clostridia.Clostridiales	SYMPK
133453	ENSG00000125755	rs113577760	0.36919772	0.208023321	0.768485796	0.829252495	0.154443607	-0.494218679	0.018829534	-0.030031842	0.170795873	0.388638902	0.06370163	0.138695743	0.413978796	0.172266765	0.961285176	0.997513341	Bacteria.Firmicutes.Clostridia.Clostridiales.Lachnospiraceae.Eubacterium_xylanophilum_group	SYMPK
133454	ENSG00000125755	rs113577760	0.231409905	0.056367759	0.573795849	0.491069464	0.155756913	-0.544482988	0.047270497	-0.125778645	0.128933878	0.280249356	0.083615819	0.181621141	0.207253048	0.034652579	0.999005033	0.920602915	Bacteria.Actinobacteria.Coriobacteriia.Coriobacteriales	SYMPK
133455	ENSG00000125755	rs113577760	0.050627292	0.001241346	0.067829142	0.007222597	0.244815205	-1.005001418	-0.087598657	0.354369026	0.122927867	0.297602198	0.047169684	0.127752667	0.093623559	0.003005107	0.267009383	0.762928935	Bacteria.Firmicutes.Clostridia.Clostridiales.Lachnospiraceae.Anaerostipes	SYMPK
133456	ENSG00000125755	rs113577760	0.273740995	0.022579444	0.067985773	0.682037545	0.114071773	-0.527060101	0.076168245	0.036574598	0.103342747	0.225612562	0.041038652	0.088874612	0.150433116	0.009823004	0.580712864	0.92250092	Bacteria.Firmicutes.Clostridia.Clostridiales.Lachnospiraceae.Lachnospiraceae_NK4A136_group	SYMPK
133457	ENSG00000125755	rs113577760	0.726611899	0.21771906	0.400087314	0.460307161	0.04700537	-0.322670013	-0.050767606	0.085658521	0.133861447	0.25923962	0.059936141	0.115325704	0.388034515	0.089039049	0.789657152	0.981481548	Bacteria.Firmicutes.Clostridia.Clostridiales.Lachnospiraceae.Eubacterium_eligens_group	SYMPK
133458	ENSG00000125755	rs113577760	0.307696714	0.080169598	0.794273875	0.665185081	0.134965625	-0.504698153	0.021366741	-0.07856844	0.13127216	0.28394244	0.081602725	0.180721657	0.248228632	0.045730551	0.999739884	0.90219363	Bacteria.Actinobacteria.Coriobacteriia.Coriobacteriales.Coriobacteriaceae	SYMPK
133459	ENSG00000125755	rs113577760	0.342702352	0.022960329	0.993192196	0.139840018	0.11472373	-0.557217258	0.000312159	0.125540377	0.120025928	0.239218289	0.036444635	0.083992083	0.230272898	0.015448609	0.999492402	0.999741582	Bacteria.Proteobacteria.Gammaproteobacteria.Enterobacteriales.Enterobacteriaceae.Escherichia_Shigella	SYMPK
133460	ENSG00000125755	rs113577760	0.426416649	0.173419476	0.574932357	0.140140316	0.091257622	-0.319393324	0.02403266	-0.136038047	0.114020414	0.232048937	0.042637614	0.091085656	0.244538806	0.076268303	0.752480141	0.784864478	Bacteria.Firmicutes.Clostridia.Clostridiales.Lachnospiraceae.Roseburia	SYMPK
133461	ENSG00000125755	rs113577760	0.736258287	0.338478061	0.146922745	0.095178262	0.039498402	-0.235417655	0.061991978	-0.175564542	0.116769751	0.24413756	0.042228429	0.103679364	0.355205955	0.133532727	0.60406847	0.852998594	Bacteria.Proteobacteria.Betaproteobacteria.Burkholderiales.Alcaligenaceae	SYMPK
133462	ENSG00000125755	rs113577760	0.397125054	0.995100347	0.781281436	0.135448333	0.100599606	-0.002192359	-0.016081429	0.281936698	0.118020005	0.355642287	0.057680347	0.18649885	0.249880633	0.275447702	0.991744893	0.856262504	Bacteria.Firmicutes.Bacilli.Lactobacillales.Carnobacteriaceae	SYMPK
133463	ENSG00000125755	rs113577760	0.279290741	0.007398939	0.350047643	0.017714564	0.112392598	-0.653776319	0.057861858	-0.308431468	0.103015823	0.236441604	0.061471599	0.126746695	0.14692102	0.005471353	0.999670759	0.975906693	Bacteria.Firmicutes.Clostridia.Clostridiales.Ruminococcaceae.Flavonifractor	SYMPK
133464	ENSG00000125755	rs113577760	0.248240283	0.102578779	0.508703148	0.045806571	0.121943043	-0.363614337	0.026991421	-0.158205701	0.104663996	0.219597759	0.040617432	0.077695673	0.137379347	0.036453817	0.788609796	0.769035268	Bacteria.Firmicutes.Negativicutes.Selenomonadales.Veillonellaceae.Dialister	SYMPK
133465	ENSG00000125755	rs113577760	0.303491725	0.04169061	0.745677713	0.39167385	0.144083858	-0.542616693	-0.023608832	0.119958737	0.138917879	0.261160991	0.072480578	0.139109276	0.287429289	0.031841024	0.988415778	0.976249604	Bacteria.Firmicutes.Bacilli.Lactobacillales.Streptococcaceae	SYMPK
133466	ENSG00000125755	rs113577760	0.311408111	0.03148656	0.905194439	0.327255595	0.112052941	-0.534588962	-0.005603911	-0.118661291	0.109832522	0.243171399	0.046868117	0.120212457	0.164511952	0.012850319	0.667036022	0.917384146	Bacteria.Firmicutes.Clostridia.Clostridiales.Lachnospiraceae.Lachnospira	SYMPK
133467	ENSG00000125755	rs113577760	0.088956025	0.239078959	0.182564902	0.844355375	0.268581282	-0.455282087	0.08172759	-0.027418435	0.155538224	0.383170349	0.060660732	0.139101168	0.207218903	0.173009022	0.981084248	0.998600531	Bacteria.Firmicutes.Clostridia.Clostridiales.Ruminococcaceae.Ruminiclostridium_6	SYMPK
133468	ENSG00000125755	rs113577760	0.825330567	0.601750539	0.114574295	0.073676789	-0.03072693	-0.138145907	0.080084641	-0.198593137	0.138667959	0.26341169	0.050070637	0.109238787	0.467726551	0.223073781	0.626751049	0.835595125	Bacteria.Proteobacteria.Betaproteobacteria	SYMPK
133469	ENSG00000125755	rs113577760	0.700316556	0.049556698	0.502119739	0.374004496	0.053924193	-0.733827666	-0.053061859	-0.163684345	0.139483888	0.366705987	0.07861937	0.18285483	0.476550334	0.04800939	0.998820086	0.961415255	Bacteria.Firmicutes.Clostridia.Clostridiales.Family_XIII	SYMPK
133470	ENSG00000125755	rs113577760	0.226191569	0.034301891	0.522238176	0.323149582	0.182155108	-0.581726062	-0.0462972	0.13718907	0.149086104	0.269063675	0.071958846	0.137799124	0.256843899	0.032700372	0.978575925	0.964873007	Bacteria.Firmicutes.Bacilli.Lactobacillales	SYMPK
133471	ENSG00000125755	rs113577760	0.153895269	0.033097649	0.339437817	0.262579247	0.224294876	-0.677536131	0.054159618	-0.125564448	0.155464421	0.311187342	0.056278208	0.111107307	0.254069313	0.037488118	0.999985325	0.999758873	Bacteria.Firmicutes.Clostridia.Clostridiales.Ruminococcaceae.Ruminococcaceae_UCG_014	SYMPK
133472	ENSG00000125755	rs113577760	0.324068776	0.040391935	0.91347937	0.342507469	0.111409975	-0.478800845	-0.006459711	-0.120284846	0.112119795	0.228923056	0.059222883	0.125792907	0.178198408	0.019478193	0.958613924	0.99223971	Bacteria.Actinobacteria.Actinobacteria.Bifidobacteriales.Bifidobacteriaceae	SYMPK
133473	ENSG00000125755	rs113577760	0.491346844	0.505078436	0.958946767	0.601611049	0.109241596	-0.25886578	-0.003671591	0.085021964	0.15784343	0.386227823	0.071052676	0.162054508	0.45039609	0.229560723	0.88941568	0.980858173	Bacteria.Firmicutes.Clostridia.Clostridiales.Lachnospiraceae.Lachnospiraceae_ND3007_group	SYMPK
133474	ENSG00000125755	rs113577760	0.043686792	0.008430456	0.070493998	0.068988018	0.290658552	-0.665820213	0.109154448	-0.189801117	0.14129067	0.245045711	0.059357591	0.102643805	0.093468335	0.011775413	0.387868991	0.769137514	Bacteria.Firmicutes.Clostridia.Clostridiales.Christensenellaceae.Christensenellaceae_R_7_group	SYMPK
133475	ENSG00000125755	rs113577760	0.020908255	0.008529198	0.034087945	0.140333958	0.377945336	-0.760433277	-0.152626271	0.220387042	0.15965625	0.280310594	0.070506613	0.147635672	0.0717999	0.019847327	0.709228767	0.759018229	Bacteria.Firmicutes.Erysipelotrichia.Erysipelotrichales.Erysipelotrichaceae	SYMPK
133476	ENSG00000125755	rs113577760	0.310756387	0.092381108	0.995944357	0.908577137	0.115395628	-0.417091011	-0.000280816	-0.015906635	0.112955512	0.244177499	0.055033796	0.137980418	0.150183148	0.035910342	0.999290343	0.954858178	Bacteria.Firmicutes.Clostridia.Clostridiales.Lachnospiraceae.Eubacterium_hallii_group	SYMPK
133477	ENSG00000125755	rs113577760	0.39261542	0.043361613	0.512241679	0.598675063	0.095267091	-0.491220392	-0.03773366	-0.061193927	0.110696969	0.238403544	0.057261425	0.115699964	0.222634271	0.018291634	0.634349242	0.872264526	Bacteria.Firmicutes.Clostridia.Clostridiales.Peptostreptococcaceae	SYMPK
133478	ENSG00000125755	rs113577760	0.490348348	0.067277564	0.97925538	0.444272502	0.112060916	-0.639888622	-0.001898771	-0.106744456	0.161543246	0.343853931	0.072742251	0.13868515	0.42656939	0.084462011	0.910849248	0.877723107	Bacteria.Firmicutes.Clostridia.Clostridiales.Ruminococcaceae.Ruminiclostridium_9	SYMPK
133479	ENSG00000125755	rs113577760	0.175167237	0.040649274	0.131809647	0.491814999	0.147879784	-0.46133084	-0.082866677	0.082461747	0.107882237	0.220862862	0.054295803	0.119278475	0.102726402	0.019510432	0.622437398	0.970399874	Bacteria.Firmicutes.Clostridia.Clostridiales.Lachnospiraceae.Dorea	SYMPK
133480	ENSG00000125755	rs113577760	0.326941341	0.066764128	0.58525707	0.038280676	0.104330704	-0.403604589	0.025735642	-0.185797693	0.105625387	0.216465078	0.046923721	0.08785342	0.146044763	0.025271447	0.97729231	0.694631054	Bacteria.Bacteroidetes.Bacteroidia.Bacteroidales.Rikenellaceae	SYMPK
133481	ENSG00000125755	rs113577760	0.080752477	0.008790736	0.022068974	0.004689184	0.186401273	-0.581106378	-0.11301135	0.260054627	0.105076053	0.215093636	0.048184057	0.088795367	0.062064663	0.006665199	0.893190239	0.856795209	Bacteria.Proteobacteria.Gammaproteobacteria.Pasteurellales.Pasteurellaceae	SYMPK
133482	ENSG00000125755	rs113577760	0.098036537	0.010220907	0.028367958	0.005596945	0.175296144	-0.569504035	-0.1080521	0.255324152	0.104431455	0.215280373	0.048190593	0.089090635	0.073854336	0.007456549	0.914489909	0.864519918	Bacteria.Proteobacteria.Gammaproteobacteria.Pasteurellales.Pasteurellaceae.Haemophilus	SYMPK
133483	ENSG00000125755	rs113577760	0.407297925	0.057117912	0.228600588	0.939452417	0.090123677	-0.469890593	-0.053439071	-0.007772536	0.108053259	0.242611034	0.043967426	0.101931528	0.173343601	0.026341218	0.968802863	0.997181136	Bacteria.Bacteroidetes.Bacteroidia.Bacteroidales.Prevotellaceae	SYMPK
133484	ENSG00000125755	rs113577760	0.738164911	0.794490817	0.692594661	0.292523746	0.059306762	-0.099654425	-0.024029401	0.140175113	0.176656589	0.381006112	0.060512221	0.132090462	0.543849812	0.383369221	0.997594253	0.968019235	Bacteria.Firmicutes.Erysipelotrichia.Erysipelotrichales.Erysipelotrichaceae.Faecalitalea	SYMPK
133485	ENSG00000125755	rs113577760	0.06825696	0.004087093	0.126148217	0.027910989	0.252748779	-0.860703706	0.085834628	-0.257278483	0.136315902	0.289127207	0.055399675	0.11439939	0.112852342	0.008469558	0.604187293	0.789594004	Bacteria.Bacteroidetes.Bacteroidia.Bacteroidales.Porphyromonadaceae.Odoribacter	SYMPK
133486	ENSG00000125755	rs113577760	0.586140525	0.816997649	0.893095092	0.127097643	0.096223812	0.092525741	-0.009805422	0.247117477	0.175859501	0.398220293	0.072677898	0.159902162	0.502534108	0.408445831	0.998891856	0.999590371	Bacteria.Firmicutes.Bacilli.Bacillales.Staphylococcaceae.Staphylococcus	SYMPK
133487	ENSG00000125755	rs113577760	0.446156947	0.178494672	0.970584354	0.952426337	0.111591517	-0.443152296	-0.001700567	-0.006444633	0.145586822	0.32582157	0.045939299	0.107606329	0.360295469	0.118353823	0.890202112	0.996054477	Bacteria.Bacteroidetes.Bacteroidia.Bacteroidales.Prevotellaceae.Prevotella_9	SYMPK
133488	ENSG00000125755	rs113577760	0.181115194	0.102925529	0.377019609	0.947953659	0.249439397	-0.469568645	0.055950499	0.005851815	0.184519799	0.283878793	0.062901718	0.08930066	0.25320785	0.096057624	0.981446852	0.961652776	Bacteria.Proteobacteria.Gammaproteobacteria.Enterobacteriales.Enterobacteriaceae.Citrobacter	SYMPK
133489	ENSG00000125755	rs113577760	0.216794844	0.001417745	0.493713498	0.011095772	0.201327408	-1.172056459	0.044682295	-0.342524455	0.161421916	0.351567004	0.064916945	0.131012191	0.34842455	0.008155148	0.998832683	0.756371954	Bacteria.Firmicutes.Clostridia.Clostridiales.Ruminococcaceae.Eubacterium_coprostanoligenes_group	SYMPK
133490	ENSG00000125755	rs113577760	0.044474789	0.008736966	0.071950856	0.073204258	0.289355506	-0.662252763	0.108487277	-0.187030076	0.141198542	0.244923457	0.059307269	0.102705338	0.093382768	0.011839799	0.388653096	0.770193226	Bacteria.Firmicutes.Clostridia.Clostridiales.Christensenellaceae	SYMPK
133491	ENSG00000125755	rs113577760	0.143963727	0.049292055	0.313731144	0.330729375	0.233780514	-0.669736011	0.069381221	-0.136273261	0.158063902	0.334277408	0.068336236	0.139057152	0.270108888	0.066338935	0.99991226	0.982046009	Bacteria.Actinobacteria.Coriobacteriia.Coriobacteriales.Coriobacteriaceae.Collinsella	SYMPK
133492	ENSG00000125755	rs113577760	0.004085582	0.000319366	0.006207456	0.00249313	0.500739518	-1.372731029	0.196528156	-0.493897473	0.168200904	0.361067439	0.069475186	0.156965678	0.050517424	0.00293565	0.871146294	0.435730313	Bacteria.Firmicutes.Clostridia.Clostridiales.Ruminococcaceae.Ruminococcaceae_UCG_013	SYMPK
133493	ENSG00000125755	rs113577760	0.114444091	0.033116298	0.220414049	0.300016673	0.207848877	-0.593042325	0.06743464	-0.117102918	0.129903998	0.272409914	0.054499897	0.112088957	0.126378408	0.026678888	0.84046819	0.949978326	Bacteria.Firmicutes.Clostridia.Clostridiales.Ruminococcaceae.Ruminococcaceae_UCG_003	SYMPK
133494	ENSG00000125755	rs113577760	0.303210165	0.037696149	0.926833609	0.438186079	0.11320572	-0.501241095	-0.004549989	-0.076717436	0.109082786	0.23626562	0.049356493	0.098347944	0.151795946	0.018325052	0.99935717	0.960853802	Bacteria.Firmicutes.Erysipelotrichia.Erysipelotrichales.Erysipelotrichaceae.Erysipelotrichaceae_UCG_003	SYMPK
133495	ENSG00000125755	rs113577760	0.326401638	0.064798778	0.584524893	0.036140262	0.10435177	-0.406222911	0.025769026	-0.188823319	0.105528038	0.216248559	0.046892838	0.088248485	0.146606982	0.025152076	0.975933082	0.684138085	Bacteria.Bacteroidetes.Bacteroidia.Bacteroidales.Rikenellaceae.Alistipes	SYMPK
133496	ENSG00000125755	rs113577760	0.452988408	0.482586049	0.740707002	0.227360525	0.093838628	-0.202441432	-0.018482251	0.149688189	0.124293002	0.286662115	0.055613607	0.122825523	0.264083964	0.179590163	0.987251266	0.998719086	Bacteria.Firmicutes.Bacilli.Bacillales.Family_XI.Gemella	SYMPK
133497	ENSG00000125755	rs113577760	0.164249785	0.169342862	0.25367681	0.250508557	0.541115339	-2.405081815	-0.084450724	0.37951962	0.384642344	1.730570709	0.073329171	0.327323251	0.954184916	0.6224333	0.999826541	0.999832315	Bacteria.Firmicutes.Clostridia.Clostridiales.Lachnospiraceae	SYMPK
133498	ENSG00000125755	rs113577760	0.260862727	0.04973972	0.709863238	0.48831901	0.125684674	-0.450295495	0.014273444	-0.055746279	0.110810314	0.225206276	0.038197627	0.079986002	0.136392238	0.021267365	0.793708569	0.993577312	Bacteria.Proteobacteria.Betaproteobacteria.Burkholderiales.Alcaligenaceae.Sutterella	SYMPK
133499	ENSG00000125755	rs113577760	0.293486548	0.066981585	0.605068928	0.634050971	0.113726524	-0.419495972	0.036959665	-0.065737348	0.107383125	0.225172249	0.071123401	0.137443402	0.144199606	0.024248486	0.999276643	0.988728768	Bacteria.Firmicutes.Clostridia.Clostridiales.Ruminococcaceae.Ruminiclostridium_5	SYMPK
133500	ENSG00000125755	rs113577760	0.206600265	0.078429727	0.493143063	0.757160254	0.158775563	-0.477237989	0.049157847	-0.055249405	0.124461102	0.266904978	0.071324738	0.177926319	0.180834498	0.038535915	0.999672451	0.998587032	Bacteria.Firmicutes.Clostridia.Clostridiales.Ruminococcaceae.Butyricicoccus	SYMPK
133501	ENSG00000125755	rs113577760	0.955342978	0.612829845	0.058284334	0.013161641	0.006546623	-0.122720335	-0.083640446	0.279759932	0.116456882	0.241341674	0.04339235	0.109738519	0.431358332	0.173269415	0.858670885	0.979585985	Bacteria.Firmicutes.Erysipelotrichia.Erysipelotrichales.Erysipelotrichaceae.Erysipelatoclostridium	SYMPK
133502	ENSG00000125755	rs113577760	0.947183745	0.618531674	0.15162752	0.141400732	0.008534484	-0.146700961	0.072108087	-0.175575172	0.128337778	0.293207665	0.049700192	0.117938089	0.518030812	0.242394676	0.822519016	0.997216401	Bacteria.Firmicutes.Clostridia.Clostridiales.Ruminococcaceae.Subdoligranulum	SYMPK
133503	ENSG00000125755	rs113577760	0.361251321	0.107841589	0.881785147	0.729867774	0.128568422	-0.502865925	0.008484468	-0.038139406	0.13982938	0.308420174	0.056831207	0.109977737	0.338759909	0.072707007	0.996596763	0.999791394	Bacteria.Firmicutes.Clostridia.Clostridiales.Ruminococcaceae.Ruminococcaceae_UCG_005	SYMPK
133504	ENSG00000125755	rs113577760	0.433392819	0.071118276	0.997642325	0.515659968	0.115524375	-0.563333609	0.000158727	-0.082216651	0.146550658	0.307034342	0.053510153	0.125785915	0.356994062	0.067950009	0.794157748	0.986779001	Bacteria.Firmicutes.Clostridia.Clostridiales.Ruminococcaceae.Ruminococcus_1	SYMPK
133505	ENSG00000125755	rs113577760	0.905905874	0.520805486	0.450296514	0.96703208	-0.025378522	-0.472560931	0.042978472	0.00806878	0.213864989	0.731961915	0.056587503	0.194473112	0.865133115	0.424764155	0.998803525	0.997226571	Bacteria.Firmicutes.Clostridia.Clostridiales.Lachnospiraceae.Eubacterium_rectale_group	SYMPK
133506	ENSG00000125755	rs113577760	0.270207055	0.106557388	0.727248971	0.335763055	0.118487828	-0.369487901	-0.01825523	-0.104119648	0.106547716	0.225772191	0.052113683	0.107366884	0.141284321	0.037152771	0.997604342	0.996621608	Bacteria.Proteobacteria.Deltaproteobacteria	SYMPK
133507	ENSG00000125755	rs113577760	0.778658211	0.10128171	0.025367081	0.663801011	0.030958436	-0.391737318	0.124563301	-0.059311896	0.10968934	0.235669338	0.054429748	0.135829096	0.304341737	0.045688285	0.920183094	0.945867177	Bacteria.Firmicutes.Clostridia.Clostridiales.Lachnospiraceae.Fusicatenibacter	SYMPK
133508	ENSG00000125755	rs113577760	0.132970875	0.055125064	0.28057966	0.43346315	0.265707076	-0.614165671	0.079133934	-0.099799569	0.174628662	0.314469838	0.072728319	0.12662211	0.280303072	0.079050239	0.948905015	0.966332496	Bacteria.Firmicutes.Clostridia.Clostridiales.Ruminococcaceae.Ruminococcaceae_NK4A214_group	SYMPK
133509	ENSG00000125755	rs113577760	0.371082452	0.10059212	0.858066371	0.441763779	0.106300186	-0.385876783	-0.008610278	0.068051442	0.118021875	0.231664658	0.047955433	0.087926953	0.222419948	0.043575782	0.923730411	0.965258229	Bacteria.Firmicutes.Negativicutes.Selenomonadales.Acidaminococcaceae	SYMPK
133510	ENSG00000125755	rs113577760	0.073385629	0.78595469	0.110056595	0.907075176	0.877120379	-0.716383433	-0.128418573	0.050466138	0.48197187	2.627082163	0.079266709	0.430655332	0.999435429	0.996251787	0.999968393	0.999515331	Bacteria.Firmicutes	SYMPK
133511	ENSG00000125755	rs113577760	0.65524366	0.425248888	0.395805384	0.333204471	0.056811568	-0.240576429	-0.03535073	0.097305407	0.126654309	0.299823149	0.04135589	0.099806558	0.40163375	0.161038322	0.975699737	0.99999132	Bacteria.Firmicutes.Clostridia.Clostridiales.Clostridiaceae_1	SYMPK
133512	ENSG00000125755	rs113577760	0.082781343	0.033399679	0.167976918	0.190867421	0.346822593	-0.875042337	-0.061499044	0.1185459	0.196841302	0.402614798	0.044107692	0.089685086	0.254591854	0.079754591	0.914353853	0.832039037	Bacteria.Firmicutes.Clostridia.Clostridiales.Ruminococcaceae.Faecalibacterium	SYMPK
133513	ENSG00000125755	rs113577760	0.052061462	0.183031377	0.082829257	0.912547185	0.271557586	-0.421794852	0.093500513	-0.012743708	0.13722329	0.313407589	0.053075258	0.115584375	0.110041822	0.125430648	0.682332918	0.99780419	Bacteria.Firmicutes.Clostridia.Clostridiales.Ruminococcaceae.Ruminococcus_2	SYMPK
133514	ENSG00000125755	rs113577760	0.204855058	0.022208773	0.244695389	0.134224241	0.137166124	-0.612745236	0.047774204	-0.155024197	0.107103656	0.261538485	0.040694993	0.102220368	0.126928791	0.01268609	0.886764336	0.772606143	Bacteria.Proteobacteria.Betaproteobacteria.Burkholderiales.Alcaligenaceae.Parasutterella	SYMPK
133515	ENSG00000125755	rs113577760	0.331279733	0.140059732	0.784070622	0.483734989	0.108022356	-0.361889094	0.012500417	-0.073505297	0.110355565	0.242256434	0.045430606	0.104360051	0.179465498	0.044240753	0.99881967	0.97562022	Bacteria.Bacteroidetes.Bacteroidia.Bacteroidales.Porphyromonadaceae	SYMPK
133516	ENSG00000125818	rs6040122	0.164850885	0.060847482	0.607566686	0.16576176	0.182815899	-0.531809182	-0.027041728	0.138699125	0.130139447	0.278767552	0.052400805	0.098950579	0.129178576	0.036249819	0.746640302	0.970562572	Bacteria.Firmicutes.Negativicutes.Selenomonadales.Acidaminococcaceae.Phascolarctobacterium	PSMF1
133517	ENSG00000125818	rs6040122	0.18488336	0.113334337	0.593079677	0.61127069	0.343656786	-0.635665872	-0.049701988	-0.078856596	0.256443904	0.396045037	0.092549535	0.154399888	0.4196646	0.188354706	0.909309097	0.907615979	Bacteria.Firmicutes.Negativicutes.Selenomonadales	PSMF1
133518	ENSG00000125818	rs6040122	0.035764672	0.012723854	0.212700188	0.530516525	0.391358372	-0.932321898	0.091383501	-0.08840494	0.182522579	0.363859091	0.072611037	0.14019297	0.14267002	0.031466495	0.997947728	0.9977362	Bacteria.Actinobacteria.Actinobacteria.Micrococcales	PSMF1
133519	ENSG00000125818	rs6040122	0.074487989	0.000971558	0.785833602	0.772725757	0.216264154	-0.772745457	0.014827641	0.029323936	0.119301513	0.22360654	0.054343588	0.101110786	0.068522329	0.001093157	0.995339941	0.95533137	Bacteria.Proteobacteria.Deltaproteobacteria.Desulfovibrionales.Desulfovibrionaceae.Bilophila	PSMF1
133520	ENSG00000125818	rs6040122	0.105772163	0.054515086	0.612972733	0.287109016	0.285794818	-0.582666197	-0.03460157	-0.134312246	0.174232433	0.297569907	0.068074844	0.125140557	0.18642236	0.052330201	0.850031234	0.869287326	Bacteria.Firmicutes.Negativicutes.Selenomonadales.Veillonellaceae	PSMF1
133521	ENSG00000125818	rs6040122	0.3357183	0.391943837	0.625637798	0.323882739	0.159486993	-0.391558172	-0.032388833	0.161231967	0.16444566	0.454328018	0.066071695	0.162196369	0.319765107	0.193136849	0.807809282	0.996502544	Bacteria.Firmicutes.Clostridia.Clostridiales.Family_XI	PSMF1
133522	ENSG00000125818	rs6040122	0.057138278	0.007190228	0.50695815	0.852355977	0.259147854	-0.789138515	0.046730846	-0.02521948	0.133812907	0.284322471	0.070032294	0.134967866	0.075922398	0.007575968	0.950865639	0.882730526	Bacteria.Firmicutes.Bacilli.Lactobacillales.Carnobacteriaceae.Granulicatella	PSMF1
133523	ENSG00000125818	rs6040122	0.048813822	0.000757596	0.398696143	0.320690475	0.290066449	-0.927641045	-0.03896726	0.077203209	0.144462686	0.26242989	0.045868369	0.077150449	0.08406187	0.00182449	0.997282517	0.999171204	Bacteria.Proteobacteria.Gammaproteobacteria.Enterobacteriales.Enterobacteriaceae	PSMF1
133524	ENSG00000125818	rs6040122	0.67385227	0.042095315	0.857765097	0.366052155	0.156323176	-1.331895649	0.015875436	0.136104254	0.369751936	0.642348865	0.088229804	0.149523504	0.821903879	0.245209619	0.999330493	0.996754281	Bacteria.Proteobacteria	PSMF1
133525	ENSG00000125818	rs6040122	0.020571391	0.071262736	0.131389679	0.768057817	0.351424418	-0.661277929	-0.103514638	-0.048677764	0.148044015	0.360605937	0.067749678	0.164367257	0.056527942	0.059723	0.878984333	0.930474265	Bacteria.Firmicutes.Clostridia.Clostridiales.Lachnospiraceae.Blautia	PSMF1
133526	ENSG00000125818	rs6040122	0.356114937	0.005308127	0.387738417	0.969525749	0.136670725	-0.794554913	0.04841054	0.00425196	0.147050898	0.27542965	0.055672188	0.110870951	0.291095246	0.0079007	0.741603458	0.996359602	Bacteria.Proteobacteria.Betaproteobacteria	PSMF1
133527	ENSG00000125818	rs6040122	0.078852986	0.000523456	0.489976232	0.744041814	0.210687291	-0.80354497	0.03176515	0.029342983	0.118002125	0.220124095	0.045752175	0.089487841	0.068374478	0.000551213	0.750353055	0.924544417	Bacteria.Firmicutes.Clostridia.Clostridiales.Lachnospiraceae.Lachnospiraceae_NK4A136_group	PSMF1
133528	ENSG00000125818	rs6040122	0.058052266	0.004534616	0.506983871	0.710563405	0.258220322	-0.828829159	0.04673972	-0.052625344	0.13383659	0.281866903	0.070049849	0.141189598	0.079485595	0.005179453	0.991744893	0.887089199	Bacteria.Firmicutes.Bacilli.Lactobacillales.Carnobacteriaceae	PSMF1
133529	ENSG00000125818	rs6040122	0.042485132	0.000481003	0.340838913	0.5705031	0.266465931	-0.847082882	-0.053591987	0.050426799	0.128762744	0.23039958	0.055851328	0.088435952	0.0446378	0.000737915	0.915215198	0.990569963	Bacteria.Proteobacteria.Gammaproteobacteria.Pasteurellales.Pasteurellaceae.Haemophilus	PSMF1
133530	ENSG00000125818	rs6040122	0.538764061	0.018157261	0.194771154	0.765031751	0.093514865	-0.692027999	0.096387286	-0.048926919	0.151329514	0.285529882	0.073572144	0.163016212	0.395802152	0.018128711	0.981698993	0.993308085	Bacteria.Firmicutes.Bacilli.Lactobacillales.Streptococcaceae	PSMF1
133531	ENSG00000125818	rs6040122	0.471655994	0.004936852	0.428414155	0.774648928	0.121094756	-0.730644404	-0.04857125	0.027468881	0.167255092	0.251036077	0.060950744	0.09554603	0.376273046	0.010645476	0.836955296	0.995071635	Bacteria.Firmicutes.Erysipelotrichia.Erysipelotrichales.Erysipelotrichaceae.Clostridium_innocuum_group	PSMF1
133532	ENSG00000125818	rs6040122	0.077198875	0.000945997	0.877082076	0.590408187	0.213851079	-0.767152514	-0.008853405	0.054590051	0.119094195	0.221442508	0.057015882	0.100919784	0.06391894	0.000954649	0.998525812	0.997174658	Bacteria.Proteobacteria.Deltaproteobacteria.Desulfovibrionales.Desulfovibrionaceae	PSMF1
133533	ENSG00000125818	rs6040122	0.13933014	0.000924543	0.653054363	0.555453474	0.274519734	-0.843327477	-0.033919708	0.059682782	0.183425429	0.242917768	0.075108662	0.100700287	0.208304231	0.004707653	0.99759175	0.986746924	Bacteria.Firmicutes.Clostridia.Clostridiales.Lachnospiraceae.Lachnospiraceae_UCG_008	PSMF1
133534	ENSG00000125818	rs6040122	0.041338396	0.000425562	0.320961736	0.136671338	0.304281861	-1.070968292	0.046661414	-0.171434584	0.146189402	0.288337706	0.046655872	0.113763485	0.089818305	0.001456257	0.99714486	0.996602117	Bacteria.Firmicutes.Clostridia.Clostridiales.Clostridiaceae_1.Clostridium_sensu_stricto_1	PSMF1
133535	ENSG00000125818	rs6040122	0.101192128	0.005300942	0.642234961	0.569410406	0.201618707	-0.718783395	-0.023940603	0.06557663	0.12126141	0.249122098	0.051291438	0.114678822	0.076883698	0.004103481	0.99935717	0.960853802	Bacteria.Firmicutes.Erysipelotrichia.Erysipelotrichales.Erysipelotrichaceae.Erysipelotrichaceae_UCG_003	PSMF1
133536	ENSG00000125818	rs6040122	0.12597846	0.001152634	0.632218983	0.902663398	0.19609005	-0.772176667	-0.027217662	-0.012907532	0.12650336	0.227046762	0.056600105	0.10513084	0.09179134	0.001034672	0.579087579	0.999289972	Bacteria.Firmicutes.Clostridia.Clostridiales.Lachnospiraceae.Lachnospira	PSMF1
133537	ENSG00000125818	rs6040122	0.124583738	0.059009158	0.762567711	0.124750815	0.242160296	-0.533945005	0.015618902	0.157738148	0.1556383	0.277827313	0.051482629	0.101425308	0.150877604	0.056524119	0.764636672	0.790083592	Bacteria.Firmicutes.Clostridia.Clostridiales.Lachnospiraceae.Lachnospiraceae_UCG_010	PSMF1
133538	ENSG00000125818	rs6040122	0.309056638	0.030340128	0.271430269	0.471170489	0.139681007	-0.663710056	-0.056850931	0.071943265	0.136244031	0.299773988	0.051253921	0.099258262	0.230120356	0.026035409	0.959597159	0.99789802	Bacteria.Verrucomicrobia	PSMF1
133539	ENSG00000125818	rs6040122	0.080523569	0.001380868	0.938965489	0.015489833	0.219104812	-0.713732172	0.005187857	-0.304026586	0.123415846	0.213538889	0.067491363	0.122284603	0.07419829	0.00149031	0.96153664	0.832998246	Bacteria.Actinobacteria.Actinobacteria.Bifidobacteriales.Bifidobacteriaceae	PSMF1
133540	ENSG00000125818	rs6040122	0.136908883	0.001713866	0.459291513	0.505552615	0.186579366	-0.7383017	-0.041220412	0.063597353	0.123889773	0.225671263	0.055370808	0.094993374	0.093974759	0.00173758	0.911615867	0.936854604	Bacteria.Firmicutes.Clostridia.Clostridiales.Ruminococcaceae.Ruminococcaceae_UCG_002	PSMF1
133541	ENSG00000125818	rs6040122	0.12319267	0.033596091	0.499802711	0.007169707	0.182833009	-0.496488884	0.05617136	-0.402275038	0.117066071	0.228701587	0.082775821	0.144883219	0.086664248	0.016671235	0.757332225	0.657672292	Bacteria.Actinobacteria.Actinobacteria	PSMF1
133542	ENSG00000125818	rs6040122	0.333103719	0.299592628	0.76049961	0.834771716	0.175397238	-0.671890392	-0.020410228	0.041175914	0.179867909	0.64255352	0.066676237	0.196614429	0.403347758	0.214465327	0.997594253	0.968948848	Bacteria.Firmicutes.Erysipelotrichia.Erysipelotrichales.Erysipelotrichaceae.Faecalitalea	PSMF1
133543	ENSG00000125818	rs6040122	0.043667715	0.002028262	0.321698123	0.801474575	0.253652372	-0.785970003	0.059439635	-0.034220398	0.123290235	0.244413387	0.059523777	0.135542503	0.046828436	0.00172206	0.987128526	0.939745857	Bacteria.Proteobacteria.Gammaproteobacteria.Pseudomonadales	PSMF1
133544	ENSG00000125818	rs6040122	0.081675507	0.001647043	0.794630692	0.446278409	0.210658757	-0.741561232	0.017219543	-0.086591369	0.119119635	0.225763326	0.065880913	0.11300093	0.068062821	0.001760758	0.999670759	0.996530704	Bacteria.Firmicutes.Clostridia.Clostridiales.Ruminococcaceae.Flavonifractor	PSMF1
133545	ENSG00000125818	rs6040122	0.080114311	0.003618165	0.215508405	0.801911483	0.208528628	-0.747384293	0.061945284	-0.026015824	0.117295913	0.247539062	0.049526416	0.1032775	0.064889383	0.002908468	0.823938752	0.933887434	Bacteria.Fusobacteria.Fusobacteriia.Fusobacteriales	PSMF1
133546	ENSG00000125818	rs6040122	0.545624597	0.013458995	0.433941709	0.700164082	0.110525958	-0.885994654	-0.062032921	-0.056899119	0.181930683	0.348715966	0.078787497	0.147100287	0.445454706	0.030033625	0.841956423	0.895507627	Bacteria.Firmicutes.Clostridia.Clostridiales.Ruminococcaceae.Ruminiclostridium_9	PSMF1
133547	ENSG00000125818	rs6040122	0.573794097	0.097464739	0.97551829	0.467538626	0.231861428	-1.35810651	-0.002310283	0.100937065	0.41013308	0.807674919	0.074993481	0.138122065	0.959504824	0.402431006	0.997187614	0.93667398	Bacteria.Bacteroidetes.Bacteroidia.Bacteroidales	PSMF1
133548	ENSG00000125818	rs6040122	0.152945798	0.037027812	0.711945003	0.850251772	0.27010972	-0.729108019	0.027232735	0.024702591	0.186781158	0.342427155	0.073430572	0.130321707	0.2623767	0.053940893	0.981084248	0.998600531	Bacteria.Firmicutes.Clostridia.Clostridiales.Ruminococcaceae.Ruminiclostridium_6	PSMF1
133549	ENSG00000125818	rs6040122	0.110645705	0.00467956	0.702770778	0.978789551	0.259795532	-0.783988022	0.034234611	-0.004029609	0.160630264	0.267625663	0.089322607	0.150983825	0.18721258	0.010099603	0.998820086	0.96843359	Bacteria.Firmicutes.Clostridia.Clostridiales.Family_XIII	PSMF1
133550	ENSG00000125818	rs6040122	0.478976799	0.015942191	0.22783047	0.797146968	0.106403046	-0.705117498	0.089193029	-0.042111129	0.149430267	0.28490031	0.073261527	0.163159649	0.351715034	0.016052342	0.976314705	0.991276652	Bacteria.Firmicutes.Bacilli.Lactobacillales.Streptococcaceae.Streptococcus	PSMF1
133551	ENSG00000125818	rs6040122	0.023428998	0.001566812	0.166811474	0.647565291	0.335694139	-0.886176598	0.123203372	-0.105404309	0.1446278	0.268449285	0.088116894	0.229498921	0.058886483	0.002766788	0.999005033	0.928115104	Bacteria.Actinobacteria.Coriobacteriia.Coriobacteriales	PSMF1
133552	ENSG00000125818	rs6040122	0.459828273	0.02500749	0.464245925	0.531005371	0.125930152	-0.654126	-0.049253312	0.073432324	0.169363477	0.285098203	0.066900318	0.116588356	0.321877328	0.029375235	0.743605812	0.934686745	Bacteria.Bacteroidetes.Bacteroidia.Bacteroidales.Porphyromonadaceae.Odoribacter	PSMF1
133553	ENSG00000125818	rs6040122	0.142087879	0.003079989	0.401700511	0.428583831	0.183405548	-0.716358209	-0.043819421	0.072214222	0.123414223	0.232986164	0.051911599	0.090653135	0.090444724	0.002889842	0.968802863	0.979090088	Bacteria.Bacteroidetes.Bacteroidia.Bacteroidales.Prevotellaceae	PSMF1
133554	ENSG00000125818	rs6040122	0.031606595	0.00040157	0.248793878	0.272485067	0.309774637	-0.913789701	-0.054877131	0.079924649	0.141011995	0.244847404	0.047156884	0.07221622	0.055587092	0.000783997	0.999492402	0.999741582	Bacteria.Proteobacteria.Gammaproteobacteria.Enterobacteriales.Enterobacteriaceae.Escherichia_Shigella	PSMF1
133555	ENSG00000125818	rs6040122	0.220599908	0.076879007	0.906651732	0.585236001	0.231260163	-0.627801341	0.009956883	0.079471522	0.186977954	0.349236674	0.084580337	0.144892036	0.295349843	0.069319939	0.885668083	0.976628228	Bacteria.Firmicutes.Clostridia.Clostridiales.Lachnospiraceae.Lachnospiraceae_ND3007_group	PSMF1
133556	ENSG00000125818	rs6040122	0.042530121	0.069834743	0.338632922	0.853065219	0.269258885	-0.676843292	0.056395593	0.030293005	0.130141583	0.367177186	0.05850338	0.162911831	0.069604539	0.040045441	0.893242614	0.907101516	Bacteria.Proteobacteria.Gammaproteobacteria.Pseudomonadales.Pseudomonadaceae.Pseudomonas	PSMF1
133557	ENSG00000125818	rs6040122	0.173752046	0.008316344	0.786219861	0.980997292	0.257659821	-0.782339619	0.023308265	0.003513206	0.187344544	0.287396972	0.085583524	0.146931823	0.307298813	0.021994652	0.99792254	0.990508446	Bacteria.Firmicutes.Clostridia.Clostridiales.Family_XIII.Family_XIII_AD3011_group	PSMF1
133558	ENSG00000125818	rs6040122	0.145940604	0.015974812	0.711630843	0.994565417	0.266823969	-0.788369393	0.022194217	-0.000724034	0.181309364	0.318641052	0.059776355	0.105890971	0.228073449	0.029318031	0.994527911	0.962551394	Bacteria.Proteobacteria.Gammaproteobacteria.Enterobacteriales.Enterobacteriaceae.Citrobacter	PSMF1
133559	ENSG00000125818	rs6040122	0.358484416	0.5378576	0.654769413	0.272665436	0.160309273	-0.301747759	-0.027607959	0.175387295	0.173342539	0.487208976	0.061457959	0.158532031	0.369167527	0.303188743	0.998896274	0.99087052	Bacteria.Proteobacteria.Deltaproteobacteria.Desulfovibrionales.Desulfovibrionaceae.Desulfovibrio	PSMF1
133560	ENSG00000125818	rs6040122	0.060765589	0.010461726	0.40630899	0.735550826	0.308184924	-0.846689583	0.054180594	-0.038829397	0.161493905	0.321123133	0.064822006	0.114472688	0.120860282	0.017765399	0.828683058	0.99780419	Bacteria.Firmicutes.Clostridia.Clostridiales.Ruminococcaceae.Ruminococcus_2	PSMF1
133561	ENSG00000125818	rs6040122	0.215205538	0.002976115	0.866091907	0.500083602	0.197701985	-0.917865412	-0.008040044	-0.061905949	0.157960902	0.297389293	0.047491875	0.091286488	0.234285136	0.006486596	0.884356293	0.998607976	Bacteria.Firmicutes.Clostridia.Clostridiales.Lachnospiraceae.Tyzzerella_4	PSMF1
133562	ENSG00000125818	rs6040122	0.290779817	0.004232064	0.346700649	0.995011526	0.14624975	-0.799658558	0.050706958	0.000688399	0.137313276	0.269724678	0.053495045	0.109682985	0.229500606	0.005957384	0.66107479	0.999734669	Bacteria.Proteobacteria.Betaproteobacteria.Burkholderiales	PSMF1
133563	ENSG00000125818	rs6040122	0.040111102	0.000464771	0.318444272	0.542543234	0.271699921	-0.85310846	-0.055861289	0.054718716	0.12971591	0.231372063	0.055562623	0.089380917	0.040904564	0.00072464	0.905635856	0.987424055	Bacteria.Proteobacteria.Gammaproteobacteria.Pasteurellales.Pasteurellaceae	PSMF1
133564	ENSG00000125818	rs6040122	0.074225155	0.003485401	0.199024312	0.786481453	0.212483818	-0.751338904	0.063965215	-0.028079047	0.117107179	0.247788482	0.049296485	0.103230458	0.062790696	0.002805307	0.830403141	0.932040286	Bacteria.Fusobacteria.Fusobacteriia.Fusobacteriales.Fusobacteriaceae.Fusobacterium	PSMF1
133565	ENSG00000125818	rs6040122	0.715376666	0.039019521	0.279698709	0.828114489	0.066862446	-0.685517371	0.08479132	-0.035499793	0.182565423	0.325418217	0.077783855	0.162845427	0.503304916	0.047661999	0.948226259	0.933837527	Bacteria.Firmicutes.Bacilli	PSMF1
133566	ENSG00000125818	rs6040122	0.026992493	0.006623604	0.176360538	0.409139552	0.388464248	-1.003758253	0.101641478	-0.127468249	0.171670114	0.357805075	0.074358199	0.153432129	0.116790627	0.017755117	0.99991226	0.982046009	Bacteria.Actinobacteria.Coriobacteriia.Coriobacteriales.Coriobacteriaceae.Collinsella	PSMF1
133567	ENSG00000125818	rs6040122	0.116238318	0.001680566	0.905999202	0.91593519	0.225513581	-0.793190501	0.009600661	-0.018918866	0.141654901	0.241970285	0.080985544	0.178536094	0.130302174	0.002452445	0.999672451	0.998587032	Bacteria.Firmicutes.Clostridia.Clostridiales.Ruminococcaceae.Butyricicoccus	PSMF1
133568	ENSG00000125818	rs6040122	0.117942506	0.046494508	0.683212525	0.114397835	0.19442502	-0.532395282	-0.020929314	0.15401298	0.122707356	0.262314701	0.051057068	0.096244437	0.111818509	0.024375742	0.904995655	0.906339819	Bacteria.Firmicutes.Negativicutes.Selenomonadales.Acidaminococcaceae	PSMF1
133569	ENSG00000125818	rs6040122	0.552796974	0.006171585	0.256333215	0.86181862	0.095844338	-0.739739513	-0.075126912	-0.019480745	0.160630725	0.261314478	0.065602644	0.111477274	0.382275561	0.009422176	0.479804596	0.986140724	Bacteria.Firmicutes.Clostridia.Clostridiales.Christensenellaceae.Christensenellaceae_R_7_group	PSMF1
133570	ENSG00000125818	rs6040122	0.103553292	0.000571434	0.973844748	0.369338455	0.203404253	-0.79592081	0.001972616	0.100284718	0.123197281	0.219674598	0.059934081	0.11093553	0.078500861	0.000794456	0.997117901	0.950206352	Bacteria.Firmicutes.Clostridia.Clostridiales.Lachnospiraceae.Eubacterium_hallii_group	PSMF1
133571	ENSG00000125818	rs6040122	0.13636517	0.017105051	0.6338423	0.792720542	0.288495232	-0.858661864	0.036883437	-0.038505565	0.191292592	0.350862918	0.077068245	0.145930355	0.283342802	0.039791682	0.948905015	0.966332496	Bacteria.Firmicutes.Clostridia.Clostridiales.Ruminococcaceae.Ruminococcaceae_NK4A214_group	PSMF1
133572	ENSG00000125818	rs6040122	0.054869369	0.00046139	0.504039006	0.24306328	0.230748399	-0.811784002	0.03060063	-0.095037177	0.118021687	0.220030151	0.045544546	0.080671834	0.051826401	0.000578432	0.78771135	0.790010861	Bacteria.Firmicutes.Negativicutes.Selenomonadales.Veillonellaceae.Dialister	PSMF1
133573	ENSG00000125818	rs6040122	0.048801483	0.000456013	0.289678597	0.304754039	0.238408684	-0.847493666	-0.064723553	0.132133618	0.118728722	0.229484466	0.060628897	0.127731822	0.046119488	0.000621706	0.675344067	0.94720491	Bacteria.Firmicutes.Clostridia.Clostridiales.Lachnospiraceae.Dorea	PSMF1
133574	ENSG00000125818	rs6040122	0.036685163	0.042438865	0.100205388	0.284566143	0.862961645	-1.542038173	-0.139085424	0.162113635	0.404530846	0.74497775	0.083404277	0.150241391	0.668568326	0.300314404	0.999135888	0.977096731	Bacteria.Firmicutes.Clostridia.Clostridiales.Ruminococcaceae	PSMF1
133575	ENSG00000125818	rs6040122	0.065427601	0.000816459	0.464097585	0.637725694	0.221993012	-0.783790175	-0.039520835	0.045195799	0.11846007	0.223228261	0.053662891	0.095530868	0.053124094	0.000886155	0.97729231	0.892571169	Bacteria.Bacteroidetes.Bacteroidia.Bacteroidales.Rikenellaceae	PSMF1
133576	ENSG00000125818	rs6040122	0.246747497	0.148426994	0.39587188	0.514293184	0.773611068	-1.392355616	-0.094750846	0.10238182	0.661877227	0.952048063	0.110862217	0.156127018	0.997454612	0.79849235	0.997650199	0.999159905	Bacteria.Firmicutes.Clostridia.Clostridiales	PSMF1
133577	ENSG00000125818	rs6040122	0.241355295	0.0873255	0.873574625	0.54828022	0.240079161	-0.623466013	0.011585099	0.084120946	0.203044377	0.359166652	0.072520894	0.139389806	0.334461145	0.100469056	0.969341723	0.997513341	Bacteria.Firmicutes.Clostridia.Clostridiales.Lachnospiraceae.Eubacterium_xylanophilum_group	PSMF1
133578	ENSG00000125818	rs6040122	0.188888836	0.092155468	0.879674664	0.320814891	0.193650643	-0.542027834	0.008291933	-0.091981932	0.14584338	0.31709456	0.054559918	0.091942889	0.18840703	0.052355009	0.747397946	0.93883104	Bacteria.Firmicutes.Clostridia.Clostridiales.Lachnospiraceae.Lachnoclostridium	PSMF1
133579	ENSG00000125818	rs6040122	0.30479208	0.017044808	0.765131003	0.852893573	0.179432951	-0.832651061	-0.019156024	-0.022263206	0.173469219	0.340041127	0.063852437	0.119587272	0.352122654	0.024348807	0.999985325	0.999758873	Bacteria.Firmicutes.Clostridia.Clostridiales.Ruminococcaceae.Ruminococcaceae_UCG_014	PSMF1
133580	ENSG00000125818	rs6040122	0.39612917	0.207299448	0.566187025	0.595187116	0.652300787	-1.328641662	-0.071994701	0.089707116	0.763635708	1.043121265	0.124856172	0.168001804	0.999435429	0.959065662	0.999968393	0.999515331	Bacteria.Firmicutes	PSMF1
133581	ENSG00000125818	rs6040122	0.051785011	0.000942324	0.43862381	0.539404703	0.248242653	-0.779279002	-0.047431875	-0.0751509	0.125289648	0.224862318	0.060863731	0.121804904	0.067255083	0.001085084	0.977260763	0.968905896	Bacteria.Firmicutes.Negativicutes.Selenomonadales.Veillonellaceae.Veillonella	PSMF1
133582	ENSG00000125818	rs6040122	0.186944382	0.007743742	0.685335259	0.481198623	0.296022961	-0.977076009	-0.025354287	0.068326666	0.221949778	0.355507989	0.062293473	0.096445233	0.34870343	0.02271194	0.996566686	0.997858307	Bacteria.Proteobacteria.Gammaproteobacteria	PSMF1
133583	ENSG00000125818	rs6040122	0.155294589	0.000712625	0.299249775	0.895539454	0.175735847	-0.811592215	0.047540827	0.011827394	0.122227518	0.228354155	0.04543253	0.089728661	0.129050911	0.001218043	0.666779384	0.876602572	Bacteria.Firmicutes.Clostridia.Clostridiales.Lachnospiraceae.Roseburia	PSMF1
133584	ENSG00000125818	rs6040122	0.573399311	0.097412809	0.974963545	0.467326276	0.232137859	-1.358379131	-0.00236281	0.10098777	0.410198264	0.807709096	0.074998525	0.138125291	0.959460813	0.40108939	0.997675757	0.939102387	Bacteria.Bacteroidetes	PSMF1
133585	ENSG00000125818	rs6040122	0.028732889	0.001316225	0.197920181	0.412694561	0.302289876	-0.878262165	0.080469595	-0.098577244	0.135141079	0.261543457	0.061861692	0.119566105	0.051055127	0.002424498	0.979221309	0.998719086	Bacteria.Firmicutes.Bacilli.Bacillales.Family_XI.Gemella	PSMF1
133586	ENSG00000125818	rs6040122	0.340706996	0.019190172	0.654445407	0.83368449	0.162299441	-0.735448753	-0.024951528	0.020382598	0.16909516	0.306228215	0.055488706	0.096680836	0.312011658	0.027037113	0.844319263	0.983725249	Bacteria.Bacteroidetes.Bacteroidia.Bacteroidales.Prevotellaceae.Prevotella_9	PSMF1
133587	ENSG00000125818	rs6040122	0.298745483	0.000513903	0.009777259	0.197604055	0.123741739	-0.766397174	-0.172611434	0.119505711	0.118129778	0.209620112	0.064841797	0.091805454	0.174238666	0.000726944	0.998043854	0.956749585	Bacteria.Firmicutes.Clostridia.Clostridiales.Ruminococcaceaencultured	PSMF1
133588	ENSG00000125818	rs6040122	0.086179511	0.00846488	0.56934977	0.546362861	0.267003004	-0.720843316	0.035483918	0.06884591	0.153244305	0.265443239	0.062043648	0.113532626	0.108705992	0.010157632	0.907127945	0.998819627	Bacteria.Firmicutes.Clostridia.Clostridiales.Ruminococcaceae.Ruminococcaceae_UCG_003	PSMF1
133589	ENSG00000125818	rs6040122	0.640357427	0.08369478	0.494494999	0.823689415	0.098564072	-0.887349116	-0.054257416	-0.043984297	0.209980655	0.505149814	0.078971517	0.196618475	0.646041013	0.161844989	0.821762414	0.938707742	Bacteria.Firmicutes.Clostridia.Clostridiales.Ruminococcaceae.Anaerotruncus	PSMF1
133590	ENSG00000125818	rs6040122	0.143057971	0.047472969	0.730626978	0.71148854	0.267306706	-0.693151261	-0.019261318	-0.050272098	0.180316461	0.343087001	0.055704457	0.135329374	0.27316372	0.059595123	0.9994853	0.999502343	Bacteria.Firmicutes.Clostridia.Clostridiales.Lachnospiraceae.Ruminococcus_gnavus_group	PSMF1
133591	ENSG00000125818	rs6040122	0.135262965	0.048199496	0.673466582	0.969389624	0.274551293	-0.78714955	0.027460721	-0.005285831	0.181525825	0.390924229	0.064871442	0.137216192	0.223087255	0.069339928	0.999878354	0.998275086	Bacteria.Bacteroidetes.Bacteroidia.Bacteroidales.Porphyromonadaceae.Barnesiella	PSMF1
133592	ENSG00000125818	rs6040122	0.183551199	0.008323985	0.611356336	0.579803186	0.184029414	-0.96500061	-0.031526037	-0.083163366	0.136904575	0.354542662	0.061742316	0.149449159	0.171074579	0.00863839	0.835304363	0.981481548	Bacteria.Firmicutes.Clostridia.Clostridiales.Lachnospiraceae.Eubacterium_eligens_group	PSMF1
133593	ENSG00000125818	rs6040122	0.043313716	0.000186331	0.510125408	0.072331315	0.247771729	-0.884617453	0.027386216	-0.145955924	0.120222445	0.223194113	0.04135065	0.079899774	0.045759592	0.00031852	0.761082404	0.985377765	Bacteria.Proteobacteria.Betaproteobacteria.Burkholderiales.Alcaligenaceae.Sutterella	PSMF1
133594	ENSG00000125818	rs6040122	0.027544109	0.001854543	0.12856438	0.2452341	0.538700863	-1.147963402	0.150815309	-0.174008121	0.238949579	0.353709584	0.097971067	0.14839457	0.139728041	0.009379806	0.988156381	0.845162576	Bacteria.Firmicutes.Clostridia.Clostridiales.Ruminococcaceae.Ruminococcaceae_UCG_013	PSMF1
133595	ENSG00000125818	rs6040122	0.917067743	0.290873595	0.379371213	0.7157238	0.025692871	-0.604423603	0.057374405	-0.050284882	0.2457856	0.56760206	0.064823324	0.137476468	0.866631841	0.318474694	0.998803525	0.997226571	Bacteria.Firmicutes.Clostridia.Clostridiales.Lachnospiraceae.Eubacterium_rectale_group	PSMF1
133596	ENSG00000125818	rs6040122	0.362556645	0.193503102	0.595461704	0.718888488	0.501711547	-1.067009456	-0.055069514	0.053686184	0.547150362	0.812102344	0.103210296	0.148504158	0.954184916	0.632365846	0.999826541	0.999832315	Bacteria.Firmicutes.Clostridia.Clostridiales.Lachnospiraceae	PSMF1
133597	ENSG00000125818	rs6040122	0.053365836	0.009625402	0.344713523	0.369249297	0.320052329	-1.053401892	0.058334647	-0.128618742	0.162648667	0.394844363	0.061287376	0.142252129	0.131433023	0.021673547	0.997329664	0.92426646	Bacteria.Firmicutes.Negativicutes.Selenomonadales.Veillonellaceae.Megasphaera	PSMF1
133598	ENSG00000125818	rs6040122	0.085212234	0.000304835	0.746471085	0.190820824	0.228096357	-0.893359975	0.018343857	-0.147437591	0.130501117	0.23411061	0.05649946	0.111531025	0.090160692	0.000440258	0.65367728	0.868052175	Bacteria.Firmicutes.Clostridia.Clostridiales.Peptostreptococcaceae.Intestinibacter	PSMF1
133599	ENSG00000125818	rs6040122	0.047014827	0.001409838	0.216535708	0.421799605	0.24159216	-0.820019395	0.092221745	-0.11680639	0.119325053	0.245836345	0.073900117	0.144487807	0.051091022	0.001506675	0.88760533	0.997132292	Bacteria.Firmicutes.Bacilli.Bacillales	PSMF1
133600	ENSG00000125818	rs6040122	0.076112164	0.003729485	0.756783498	0.321841707	0.220873864	-0.70092831	0.014268551	0.092218095	0.122541402	0.232962516	0.045877185	0.092376253	0.067260512	0.003285268	0.922225994	0.842899736	Bacteria.Proteobacteria.Betaproteobacteria.Burkholderiales.Alcaligenaceae.Parasutterella	PSMF1
133601	ENSG00000125818	rs6040122	0.063447538	0.028931332	0.390034159	0.840847578	0.319544291	-0.842646277	-0.064586801	0.03390644	0.169221734	0.377196732	0.074637377	0.168174429	0.128212723	0.044484507	0.86942328	0.87080708	Bacteria.Firmicutes.Erysipelotrichia.Erysipelotrichales.Erysipelotrichaceae	PSMF1
133602	ENSG00000125818	rs6040122	0.303480312	0.266148035	0.313043774	0.008330579	0.137652071	-0.303912888	0.090122257	-0.463483718	0.13271354	0.270957427	0.088637892	0.17030289	0.202731164	0.097796988	0.744936229	0.656155532	Bacteria.Actinobacteria	PSMF1
133603	ENSG00000125818	rs6040122	0.065710227	0.000819573	0.466012772	0.638330934	0.22172001	-0.783552736	-0.039476095	0.04516078	0.118441745	0.22323729	0.053833574	0.095629222	0.053598148	0.000904741	0.975933082	0.877983283	Bacteria.Bacteroidetes.Bacteroidia.Bacteroidales.Rikenellaceae.Alistipes	PSMF1
133604	ENSG00000125818	rs6040122	0.082155371	0.000769202	0.841557386	0.491834659	0.223410296	-0.786705338	0.012317144	-0.096595683	0.126533339	0.222861708	0.061369961	0.139729161	0.081412517	0.000880482	0.728405492	0.862495957	Bacteria.Firmicutes.Clostridia.Clostridiales.Peptostreptococcaceae	PSMF1
133605	ENSG00000125818	rs6040122	0.667101056	0.033106813	0.179139679	0.668773629	0.069255446	-0.655625439	0.099401936	-0.069401571	0.160277579	0.301140195	0.073193992	0.161479809	0.451582472	0.031869749	0.967792983	0.975114706	Bacteria.Firmicutes.Bacilli.Lactobacillales	PSMF1
133606	ENSG00000125818	rs6040122	0.725184878	0.017380844	0.4199434	0.749356533	0.075472941	-0.818049113	-0.066978973	-0.042684696	0.213767215	0.335132729	0.082519945	0.133038031	0.583186879	0.036654238	0.998832683	0.995738724	Bacteria.Firmicutes.Clostridia.Clostridiales.Ruminococcaceae.Eubacterium_coprostanoligenes_group	PSMF1
133607	ENSG00000125818	rs6040122	0.022096864	0.028431667	0.133400164	0.407810396	0.428024072	-1.076820607	0.120354519	-0.158691803	0.182534223	0.480456109	0.079188795	0.190471754	0.112438744	0.055729766	0.998891856	0.999590371	Bacteria.Firmicutes.Bacilli.Bacillales.Staphylococcaceae.Staphylococcus	PSMF1
133608	ENSG00000125818	rs6040122	0.066397255	0.000636712	0.54350459	0.186892039	0.264873409	-1.031120877	0.027525389	-0.151414958	0.141862983	0.287265983	0.045069263	0.113513058	0.107925379	0.001614197	0.982255696	0.99999132	Bacteria.Firmicutes.Clostridia.Clostridiales.Clostridiaceae_1	PSMF1
133609	ENSG00000125818	rs6040122	0.022934172	0.0009111	0.163098005	0.37053935	0.338873299	-0.943101991	0.12449644	-0.179715765	0.145452324	0.27129278	0.088250855	0.199305185	0.05986346	0.002027317	0.999739884	0.89281868	Bacteria.Actinobacteria.Coriobacteriia.Coriobacteriales.Coriobacteriaceae	PSMF1
133610	ENSG00000125818	rs6040122	0.062687124	0.028682298	0.385321007	0.836062706	0.320920178	-0.844889186	-0.065162493	0.034960683	0.16944762	0.37759013	0.074554261	0.168270998	0.128054775	0.045016191	0.879012751	0.871389974	Bacteria.Firmicutes.Erysipelotrichia.Erysipelotrichales	PSMF1
133611	ENSG00000125818	rs6040122	0.019876233	0.00525012	0.138119562	0.804462701	0.34618286	-0.838843219	-0.083129979	0.033156407	0.144992874	0.2903886	0.055371872	0.133378573	0.0547778	0.008350484	0.340269394	0.968472113	Bacteria.Firmicutes.Clostridia.Clostridiales.Lachnospiraceae.Anaerostipes	PSMF1
133612	ENSG00000125818	rs6040122	0.310820504	0.001534211	0.33570793	0.832384587	0.140534806	-0.740029691	-0.05082193	-0.019392826	0.137581481	0.223709742	0.05240092	0.091261802	0.218691777	0.002108018	0.891358701	0.979585985	Bacteria.Firmicutes.Erysipelotrichia.Erysipelotrichales.Erysipelotrichaceae.Erysipelatoclostridium	PSMF1
133613	ENSG00000125818	rs6040122	0.18834487	0.001120024	0.429602695	0.915850506	0.17201058	-0.774449407	0.038742437	-0.009022928	0.129384216	0.22709741	0.048742794	0.085062763	0.149895231	0.001867861	0.723347735	0.935950426	Bacteria.Proteobacteria.Betaproteobacteria.Burkholderiales.Alcaligenaceae	PSMF1
133614	ENSG00000125818	rs6040122	0.09535511	0.001300435	0.86552259	0.202531681	0.201701958	-0.743220321	-0.008362271	0.122577825	0.119179807	0.221070388	0.049184083	0.095215937	0.066705388	0.001457705	0.998277807	0.999325446	Bacteria.Bacteroidetes.Bacteroidia.Bacteroidales.Porphyromonadaceae.Parabacteroides	PSMF1
133615	ENSG00000125818	rs6040122	0.056321092	0.038798748	0.439629843	0.985472531	0.274647968	-0.747594375	-0.04456579	0.002196869	0.141335784	0.35447222	0.057312459	0.120187556	0.101254127	0.034433463	0.898142929	0.999825846	Bacteria.Firmicutes.Clostridia.Clostridiales.Ruminococcaceae.Subdoligranulum	PSMF1
133616	ENSG00000125818	rs6040122	0.143673283	0.0061951	0.728281924	0.815275954	0.262863055	-0.834602263	0.022842261	-0.026862378	0.177596306	0.294967615	0.065466817	0.114515082	0.186937962	0.013061182	0.752184059	0.998431627	Bacteria.Firmicutes.Clostridia.Clostridiales.Ruminococcaceae.Ruminococcus_1	PSMF1
133617	ENSG00000125818	rs6040122	0.078851417	0.00135913	0.905023956	0.014071557	0.22157964	-0.715884997	0.007937071	-0.306812882	0.124102066	0.213852396	0.066261689	0.121579829	0.075451041	0.001353872	0.911908089	0.770101939	Bacteria.Actinobacteria.Actinobacteria.Bifidobacteriales.Bifidobacteriaceae.Bifidobacterium	PSMF1
133618	ENSG00000125818	rs6040122	0.174284682	0.000922719	0.151555706	0.461983202	0.167917331	-0.764711738	0.089771335	-0.080801425	0.122246064	0.220232832	0.06186348	0.109195697	0.119592984	0.001385781	0.920183094	0.927707307	Bacteria.Firmicutes.Clostridia.Clostridiales.Lachnospiraceae.Fusicatenibacter	PSMF1
133619	ENSG00000125818	rs6040122	0.502450813	0.075934153	0.277440465	0.353359934	0.104379823	-0.570464625	-0.065441183	0.115041529	0.154775146	0.316298567	0.05974894	0.123067614	0.405991783	0.057118077	0.996596763	0.999791394	Bacteria.Firmicutes.Clostridia.Clostridiales.Ruminococcaceae.Ruminococcaceae_UCG_005	PSMF1
133620	ENSG00000125818	rs6040122	0.990714662	0.178868696	0.436315384	0.833880222	-0.003601157	-0.937523228	0.045465037	0.025678378	0.30825069	0.689903049	0.058045435	0.121946008	0.952776334	0.407772127	0.999973618	0.995427078	Bacteria.Bacteroidetes.Bacteroidia.Bacteroidales.Bacteroidaceae.Bacteroides	PSMF1
133621	ENSG00000125818	rs6040122	0.381305156	0.035038399	0.196246726	0.414262927	0.121417592	-0.644977638	-0.06598807	0.081058908	0.137742615	0.299577522	0.050537278	0.098650233	0.251900329	0.029660132	0.959024967	0.998439902	Bacteria.Verrucomicrobia.Verrucomicrobiae.Verrucomicrobiales.Verrucomicrobiaceae.Akkermansia	PSMF1
133622	ENSG00000125818	rs6040122	0.079239584	0.000940864	0.959536499	0.626768622	0.21279419	-0.767594823	-0.002954066	0.049494505	0.119339679	0.221459211	0.058001063	0.101298401	0.065471481	0.0010087	0.997604342	0.996621608	Bacteria.Proteobacteria.Deltaproteobacteria	PSMF1
133623	ENSG00000125818	rs6040122	0.036303852	0.002158531	0.176329727	0.353919428	0.459586431	-1.008673137	-0.0659692	0.071048212	0.214987424	0.315707864	0.048257823	0.076094009	0.173152771	0.015444825	0.914353853	0.875144767	Bacteria.Firmicutes.Clostridia.Clostridiales.Ruminococcaceae.Faecalibacterium	PSMF1
133624	ENSG00000125818	rs6040122	0.55072906	0.006137016	0.255837521	0.863849752	0.0961747	-0.739605312	-0.075106086	-0.019173623	0.160346332	0.261080608	0.065515436	0.111373516	0.380534817	0.009169016	0.477607778	0.990745667	Bacteria.Firmicutes.Clostridia.Clostridiales.Christensenellaceae	PSMF1
133625	ENSG00000125818	rs6040122	0.069144366	0.000981063	0.994381974	0.624265619	0.220924102	-0.833814899	0.000403663	0.06501744	0.119543989	0.241495457	0.057108546	0.132106763	0.057215403	0.001102745	0.999160666	0.997201293	Bacteria.Firmicutes.Clostridia.Clostridiales.Lachnospiraceae.Coprococcus_1	PSMF1
133626	ENSG00000125818	rs6040122	0.069377789	0.000646114	0.60740723	0.86024756	0.253572751	-0.79704388	0.024749524	-0.010927207	0.137328556	0.222337261	0.047937698	0.061819919	0.069883885	0.001059219	0.955858825	0.972742536	Bacteria.Firmicutes.Clostridia.Clostridiales.Lachnospiraceae.Tyzzerella	PSMF1
133627	ENSG00000125818	rs6040122	0.056437452	0.094472601	0.410160066	0.914997618	0.297890375	-0.788869852	0.045378496	-0.016877649	0.153370909	0.464849835	0.054741389	0.157509756	0.124625383	0.0721195	0.999858829	0.957708045	Bacteria.Proteobacteria.Betaproteobacteria.Neisseriales.Neisseriaceae.Eikenella	PSMF1
133628	ENSG00000125818	rs6040122	0.064614946	0.000436586	0.444811742	0.228284722	0.225954165	-0.818564498	-0.038158959	0.11193688	0.120199553	0.220849935	0.049636106	0.092033766	0.063431975	0.000551393	0.967466949	0.97562022	Bacteria.Bacteroidetes.Bacteroidia.Bacteroidales.Porphyromonadaceae	PSMF1
133629	ENSG00000125818	rs6040122	0.099105071	0.180017978	0.893731229	0.338293062	0.20339235	-0.494292078	0.007630288	-0.132109135	0.121562776	0.364714611	0.056896416	0.136949645	0.080828344	0.065256389	0.999694213	0.863959089	Bacteria.Firmicutes.Clostridia.Clostridiales.Lachnospiraceaencultured	PSMF1
133630	ENSG00000125818	rs6040122	0.060607621	0.000594929	0.853912951	0.439056459	0.226493268	-0.850698094	-0.014371788	0.08280598	0.118611415	0.235609413	0.077743376	0.106356091	0.053850584	0.000654585	0.999276643	0.988728768	Bacteria.Firmicutes.Clostridia.Clostridiales.Ruminococcaceae.Ruminiclostridium_5	PSMF1
133631	ENSG00000125821	rs3827973	0.523813734	0.249111074	0.956531277	0.336637936	0.126551212	-0.303236507	0.004689933	-0.125175517	0.197445621	0.260752975	0.085711583	0.129315026	0.433222634	0.156509934	0.973761534	0.933837527	Bacteria.Firmicutes.Bacilli	DTD1
133632	ENSG00000125821	rs3827973	0.938125388	0.101472486	0.181739602	0.265892936	-0.013159118	-0.338567195	-0.145107671	0.147836294	0.168864342	0.203798328	0.107497425	0.131734355	0.465601527	0.05220053	0.999005033	0.895717224	Bacteria.Actinobacteria.Coriobacteriia.Coriobacteriales	DTD1
133633	ENSG00000125821	rs3827973	0.290716234	0.011671753	0.87239558	0.520913314	0.138527858	-0.479766697	-0.010689792	0.05617408	0.130045934	0.184863034	0.066292723	0.087032075	0.148286915	0.006791201	0.997604342	0.996621608	Bacteria.Proteobacteria.Deltaproteobacteria	DTD1
133634	ENSG00000125821	rs3827973	0.17846603	0.000675379	0.47015804	0.015498153	0.24711357	-0.833877076	-0.052843808	0.212006421	0.181674668	0.233516305	0.0727404	0.08527974	0.193204947	0.001881244	0.771134846	0.681549733	Bacteria.Proteobacteria.Betaproteobacteria	DTD1
133635	ENSG00000125821	rs3827973	0.81813754	0.029949833	0.018207255	0.688229935	0.03019746	-0.41053784	-0.138829026	0.033483301	0.130796048	0.184970712	0.057306492	0.083073628	0.313553527	0.012394112	0.153406836	0.993050531	Bacteria.Firmicutes.Clostridia.Clostridiales.Lachnospiraceae.Lachnospira	DTD1
133636	ENSG00000125821	rs3827973	0.195698634	0.006390436	0.072942689	0.17704875	0.166005888	-0.513898842	0.093979681	-0.103676503	0.126978645	0.182345014	0.051559617	0.075969393	0.116118914	0.004349311	0.740418984	0.771466311	Bacteria.Fusobacteria.Fusobacteriia.Fusobacteriales.Fusobacteriaceae.Fusobacterium	DTD1
133637	ENSG00000125821	rs3827973	0.219077866	0.000876569	0.609476439	0.018184053	0.243253185	-1.045976818	0.037273453	-0.270570067	0.196018936	0.299825413	0.072614244	0.111663837	0.25450655	0.003618862	0.805743563	0.996502544	Bacteria.Firmicutes.Clostridia.Clostridiales.Family_XI	DTD1
133638	ENSG00000125821	rs3827973	0.755358789	0.027843248	0.210359454	0.967496306	0.04579973	-0.452363119	0.057185154	0.002343088	0.146372027	0.201053734	0.045202815	0.057279959	0.379846616	0.017761803	0.999492402	0.999741582	Bacteria.Proteobacteria.Gammaproteobacteria.Enterobacteriales.Enterobacteriaceae.Escherichia_Shigella	DTD1
133639	ENSG00000125821	rs3827973	0.169448379	0.3201568	0.401092043	0.331876349	0.219704881	-0.24893733	-0.067334933	-0.110092601	0.158127797	0.248490917	0.079666161	0.112610403	0.180877063	0.166204812	0.89749298	0.905617967	Bacteria.Firmicutes.Clostridia.Clostridiales.Lachnospiraceae.Blautia	DTD1
133640	ENSG00000125821	rs3827973	0.342380253	0.092480254	0.762756042	0.639547649	0.180048732	-0.604718405	0.025948181	-0.064237686	0.188243522	0.354130258	0.085599783	0.136520393	0.356485799	0.104115003	0.893183735	0.895507627	Bacteria.Firmicutes.Clostridia.Clostridiales.Ruminococcaceae.Ruminiclostridium_9	DTD1
133641	ENSG00000125821	rs3827973	0.251309056	0.010279586	0.618221809	0.443917468	0.156133146	-0.51154947	0.036835651	-0.063527947	0.134889718	0.193530077	0.07355745	0.082472563	0.157508972	0.006998569	0.998043854	0.98261409	Bacteria.Firmicutes.Clostridia.Clostridiales.Ruminococcaceaencultured	DTD1
133642	ENSG00000125821	rs3827973	0.209693025	0.006643751	0.068677335	0.165479728	0.160263875	-0.509731231	0.095382482	-0.106380057	0.126495546	0.181772795	0.05152328	0.075842216	0.119071355	0.004565803	0.721542998	0.769928202	Bacteria.Fusobacteria.Fusobacteriia.Fusobacteriales	DTD1
133643	ENSG00000125821	rs3827973	0.193857696	0.007172602	0.404555023	0.263177158	0.174549713	-0.564931361	-0.045501579	0.09611167	0.13295717	0.203476235	0.054234346	0.085153278	0.11210389	0.0056905	0.915215198	0.989428248	Bacteria.Proteobacteria.Gammaproteobacteria.Pasteurellales.Pasteurellaceae.Haemophilus	DTD1
133644	ENSG00000125821	rs3827973	0.277238566	0.063579402	0.774958971	0.421155222	0.170520786	-0.390628073	0.014079355	0.056835064	0.155622438	0.206971574	0.04904213	0.070206157	0.259222244	0.049160905	0.99714486	0.996602117	Bacteria.Firmicutes.Clostridia.Clostridiales.Clostridiaceae_1.Clostridium_sensu_stricto_1	DTD1
133645	ENSG00000125821	rs3827973	0.209100542	0.794215963	0.439001725	0.155296681	0.176494096	-0.078122101	0.037138251	0.162914888	0.139122703	0.298273852	0.047694679	0.113310887	0.184193413	0.280560623	0.959597159	0.99789802	Bacteria.Verrucomicrobia	DTD1
133646	ENSG00000125821	rs3827973	0.090971312	0.008139035	0.154941797	0.227739706	0.288413048	-0.613520842	0.13950217	-0.146918807	0.168097462	0.224724707	0.096942159	0.120652609	0.169489113	0.014531313	0.998820086	0.961415255	Bacteria.Firmicutes.Clostridia.Clostridiales.Family_XIII	DTD1
133647	ENSG00000125821	rs3827973	0.543378091	0.020237378	0.315341047	0.391393593	0.084955414	-0.444084814	-0.077004924	0.085395996	0.139059723	0.186561867	0.076099842	0.098969928	0.24686232	0.011566777	0.924475198	0.99223971	Bacteria.Actinobacteria.Actinobacteria.Bifidobacteriales.Bifidobacteriaceae	DTD1
133648	ENSG00000125821	rs3827973	0.386530321	0.257531165	0.780742565	0.918561941	0.182448393	-0.436417417	0.022648997	0.019566467	0.209279571	0.382060766	0.081031688	0.190625516	0.430536862	0.202868074	0.998891856	0.999590371	Bacteria.Firmicutes.Bacilli.Bacillales.Staphylococcaceae.Staphylococcus	DTD1
133649	ENSG00000125821	rs3827973	0.199785831	0.01228226	0.381175011	0.476945719	0.17742082	-0.524639124	0.058120282	-0.073958754	0.136968896	0.203677791	0.065916634	0.103386123	0.114951321	0.006485731	0.990263512	0.935449612	Bacteria.Proteobacteria.Gammaproteobacteria.Pseudomonadales	DTD1
133650	ENSG00000125821	rs3827973	0.312402864	0.012335974	0.599021825	0.268327891	0.130819038	-0.470109151	-0.032012958	0.093219547	0.128492727	0.182626104	0.060584793	0.083494305	0.16742082	0.007632987	0.995339941	0.95316496	Bacteria.Proteobacteria.Deltaproteobacteria.Desulfovibrionales.Desulfovibrionaceae.Bilophila	DTD1
133651	ENSG00000125821	rs3827973	0.135897669	0.007701489	0.152487375	0.205577509	0.203270332	-0.591198175	-0.134631311	0.155793394	0.134618937	0.214949905	0.092992114	0.121844974	0.092194599	0.005517611	0.641792095	0.902183543	Bacteria.Actinobacteria.Actinobacteria	DTD1
133652	ENSG00000125821	rs3827973	0.262589105	0.008951306	0.503158341	0.298574205	0.145217135	-0.500822997	0.033091846	-0.080657119	0.128499918	0.185838994	0.049150455	0.076971623	0.142168265	0.005437551	0.78771135	0.807476581	Bacteria.Firmicutes.Negativicutes.Selenomonadales.Veillonellaceae.Dialister	DTD1
133653	ENSG00000125821	rs3827973	0.202009197	0.016078371	0.441697065	0.10161865	0.170879809	-0.460560799	0.059181884	-0.152519408	0.132580389	0.186338971	0.076455676	0.091848146	0.119431421	0.009896009	0.999670759	0.977979436	Bacteria.Firmicutes.Clostridia.Clostridiales.Ruminococcaceae.Flavonifractor	DTD1
133654	ENSG00000125821	rs3827973	0.310370768	0.002044469	0.832068106	0.075915897	0.146977212	-0.745047757	0.013574831	-0.19224112	0.143753752	0.231879072	0.063760318	0.106582789	0.210533189	0.00331928	0.992277928	0.998719086	Bacteria.Firmicutes.Bacilli.Bacillales.Family_XI.Gemella	DTD1
133655	ENSG00000125821	rs3827973	0.164476464	0.011382974	0.393709453	0.207073228	0.211875745	-0.723084392	0.055236908	-0.138043406	0.150690308	0.277600405	0.064332735	0.108323739	0.152852162	0.012434104	0.878100106	0.924087055	Bacteria.Firmicutes.Clostridia.Clostridiales.Ruminococcaceae.Ruminococcaceae_UCG_003	DTD1
133656	ENSG00000125821	rs3827973	0.347182483	0.008507133	0.855357515	0.08799315	0.162254059	-1.148992759	0.012326133	-0.26606201	0.171347793	0.423391789	0.067351151	0.153603705	0.381905598	0.021436041	0.981084248	0.998600531	Bacteria.Firmicutes.Clostridia.Clostridiales.Ruminococcaceae.Ruminiclostridium_6	DTD1
133657	ENSG00000125821	rs3827973	0.358841465	0.015273557	0.498535137	0.614016455	0.121429748	-0.467398711	0.035632671	-0.048647521	0.131400302	0.187581552	0.052353962	0.095991299	0.155192136	0.00827763	0.97729231	0.892571169	Bacteria.Bacteroidetes.Bacteroidia.Bacteroidales.Rikenellaceae	DTD1
133658	ENSG00000125821	rs3827973	0.322117088	0.285982292	0.448907209	0.469688266	0.542085493	-1.331784461	-0.071198754	0.141381825	0.543326656	1.237918458	0.09345552	0.194407884	0.997454612	0.817535487	0.997650199	0.999159905	Bacteria.Firmicutes.Clostridia.Clostridiales	DTD1
133659	ENSG00000125821	rs3827973	0.134082146	0.012168194	0.297516707	0.233277528	0.253284471	-0.708671252	0.059729814	-0.111510733	0.166949528	0.274743651	0.056874888	0.092681373	0.156780386	0.019268425	0.595381061	0.818120811	Bacteria.Firmicutes.Clostridia.Clostridiales.Lachnospiraceae.Lachnospiraceae_UCG_010	DTD1
133660	ENSG00000125821	rs3827973	0.491261725	0.024298548	0.625932789	0.512168394	0.105397899	-0.649513885	0.029016065	0.057439199	0.152259643	0.281639341	0.059242062	0.087149701	0.322604265	0.021173183	0.717154934	0.940799143	Bacteria.Firmicutes.Clostridia.Clostridiales.Lachnospiraceae.Lachnoclostridium	DTD1
133661	ENSG00000125821	rs3827973	0.492865139	0.005374549	0.560200329	0.277769433	0.100976699	-0.677903736	-0.045983244	-0.117587852	0.146415942	0.235354121	0.078528961	0.107433959	0.279264554	0.006084414	0.95217683	0.843195115	Bacteria.Firmicutes.Bacilli.Lactobacillales.Carnobacteriaceae.Granulicatella	DTD1
133662	ENSG00000125821	rs3827973	0.147989097	0.050356403	0.289862869	0.564352863	0.227293578	-0.553135291	0.073757789	-0.060935121	0.155245626	0.277407153	0.069118225	0.105177687	0.178401345	0.040340627	0.493419115	0.949478979	Bacteria.Firmicutes.Clostridia.Clostridiales.Christensenellaceae.Christensenellaceae_R_7_group	DTD1
133663	ENSG00000125821	rs3827973	0.144575194	0.002477419	0.439579276	0.02468327	0.233953208	-0.646030989	0.050095289	-0.206850059	0.158425917	0.205176149	0.064416346	0.089944648	0.125780256	0.002001328	0.540030662	0.694411286	Bacteria.Firmicutes.Clostridia.Clostridiales.Peptostreptococcaceae.Intestinibacter	DTD1
133664	ENSG00000125821	rs3827973	0.682897232	0.43969171	0.56038583	0.628918401	0.069873119	-0.309843759	-0.036335498	0.069806454	0.170276045	0.398519153	0.062082232	0.143767566	0.441013064	0.25240186	0.997329664	0.92426646	Bacteria.Firmicutes.Negativicutes.Selenomonadales.Veillonellaceae.Megasphaera	DTD1
133665	ENSG00000125821	rs3827973	0.05113425	0.009550811	0.08907235	0.249945849	0.383339783	-0.643118913	0.160515899	-0.13338708	0.192918941	0.240796657	0.092991041	0.114904006	0.171672018	0.024135553	0.99792254	0.986607256	Bacteria.Firmicutes.Clostridia.Clostridiales.Family_XIII.Family_XIII_AD3011_group	DTD1
133666	ENSG00000125821	rs3827973	0.386866164	0.165900462	0.851791235	0.978944731	0.157842894	-0.45576868	0.010920768	0.002877449	0.181184388	0.325262152	0.058219651	0.108608814	0.363749217	0.131283303	0.996664269	0.962551394	Bacteria.Proteobacteria.Gammaproteobacteria.Enterobacteriales.Enterobacteriaceae.Citrobacter	DTD1
133667	ENSG00000125821	rs3827973	0.414080166	0.082244491	0.951478901	0.818951189	0.142474201	-0.518465245	0.003372805	-0.022717643	0.17332559	0.29373169	0.055214887	0.098848527	0.34595168	0.070905087	0.886709052	0.978987104	Bacteria.Bacteroidetes.Bacteroidia.Bacteroidales.Prevotellaceae.Prevotella_9	DTD1
133668	ENSG00000125821	rs3827973	0.330148035	0.018424677	0.634106147	0.353834072	0.125205403	-0.439277434	-0.030143005	-0.085822629	0.127608568	0.181680692	0.063033155	0.091901288	0.150728059	0.010633382	0.990297986	0.997201293	Bacteria.Firmicutes.Clostridia.Clostridiales.Lachnospiraceae.Coprococcus_1	DTD1
133669	ENSG00000125821	rs3827973	0.154110555	0.000484084	0.437716948	0.012646056	0.235826065	-0.808970427	-0.053696687	0.209295793	0.163543816	0.22015138	0.0687657	0.081607448	0.153342422	0.001224467	0.698118878	0.874245517	Bacteria.Proteobacteria.Betaproteobacteria.Burkholderiales	DTD1
133670	ENSG00000125821	rs3827973	0.357986296	0.015245641	0.497655823	0.614307038	0.121592877	-0.467528947	0.03579296	-0.048649772	0.131341397	0.187580108	0.052481584	0.096074673	0.155696734	0.008414965	0.975933082	0.877983283	Bacteria.Bacteroidetes.Bacteroidia.Bacteroidales.Rikenellaceae.Alistipes	DTD1
133671	ENSG00000125821	rs3827973	0.427673572	0.07706316	0.965687046	0.303297413	0.132696594	-0.380262505	0.003506085	-0.127976153	0.166249298	0.211669594	0.081188969	0.123337718	0.328836055	0.047737798	0.982055585	0.980405449	Bacteria.Firmicutes.Bacilli.Lactobacillales.Streptococcaceae.Streptococcus	DTD1
133672	ENSG00000125821	rs3827973	0.152029934	0.098334105	0.297906566	0.527709345	0.346813812	-0.675907162	0.098453859	-0.092215843	0.239278725	0.403031178	0.093824343	0.145240119	0.374322816	0.17799282	0.77270438	0.931410423	Bacteria.Firmicutes.Clostridia.Clostridiales.Ruminococcaceae.Anaerotruncus	DTD1
133673	ENSG00000125821	rs3827973	0.418578071	0.012598578	0.460344544	0.179526399	0.110707594	-0.476774129	-0.045049901	0.094786751	0.135992969	0.18579677	0.06065767	0.069858589	0.187678212	0.008122388	0.99935717	0.949725174	Bacteria.Firmicutes.Erysipelotrichia.Erysipelotrichales.Erysipelotrichaceae.Erysipelotrichaceae_UCG_003	DTD1
133674	ENSG00000125821	rs3827973	0.300029837	0.068139375	0.700540291	0.515017357	0.134349238	-0.379614328	0.021471513	0.05906658	0.128600378	0.204649236	0.055583293	0.090229283	0.154103387	0.028323035	0.922523188	0.936854604	Bacteria.Firmicutes.Clostridia.Clostridiales.Ruminococcaceae.Ruminococcaceae_UCG_002	DTD1
133675	ENSG00000125821	rs3827973	0.305390609	0.046135847	0.833719679	0.51787482	0.160168166	-0.414418166	0.010297734	0.044584656	0.155038047	0.203841146	0.048855763	0.068574003	0.259276975	0.033186731	0.994141038	0.99999132	Bacteria.Firmicutes.Clostridia.Clostridiales.Clostridiaceae_1	DTD1
133676	ENSG00000125821	rs3827973	0.912322405	0.029249218	0.467398405	0.361470334	0.023013045	-0.680102429	0.040870879	0.076643182	0.208189097	0.305060955	0.055909941	0.083394425	0.656877282	0.050669702	0.996566686	0.997858307	Bacteria.Proteobacteria.Gammaproteobacteria	DTD1
133677	ENSG00000125821	rs3827973	0.158322495	0.031254377	0.303967255	0.591763598	0.211669252	-0.543832564	0.066798047	-0.060029351	0.148315844	0.247024963	0.064466958	0.111382353	0.151171969	0.022650717	0.884986504	0.907101516	Bacteria.Proteobacteria.Gammaproteobacteria.Pseudomonadales.Pseudomonadaceae.Pseudomonas	DTD1
133678	ENSG00000125821	rs3827973	0.235736398	0.015397956	0.783557833	0.440515299	0.159671421	-0.454572682	-0.01913153	-0.064559823	0.133416724	0.182666105	0.069361221	0.083186844	0.126201942	0.009314189	0.997117901	0.950206352	Bacteria.Firmicutes.Clostridia.Clostridiales.Lachnospiraceae.Eubacterium_hallii_group	DTD1
133679	ENSG00000125821	rs3827973	0.336442201	0.051648978	0.753259122	0.42813961	0.183564185	-0.725054987	0.027497739	-0.1077008	0.189557233	0.365720842	0.087107224	0.135070102	0.424604568	0.075861377	0.948905015	0.966332496	Bacteria.Firmicutes.Clostridia.Clostridiales.Ruminococcaceae.Ruminococcaceae_NK4A214_group	DTD1
133680	ENSG00000125821	rs3827973	0.276355556	0.026834158	0.115507122	0.410193012	0.139434772	-0.472256232	-0.116001259	0.08501367	0.127016545	0.20847478	0.072716591	0.102561697	0.135965413	0.014118373	0.614573684	0.950817369	Bacteria.Firmicutes.Clostridia.Clostridiales.Lachnospiraceae.Dorea	DTD1
133681	ENSG00000125821	rs3827973	0.182471324	0.105468812	0.389497594	0.563101137	0.261580745	-0.629852971	0.0712398	-0.079945443	0.194111171	0.383643836	0.082232013	0.13754724	0.321864294	0.112495725	0.998832683	0.981449155	Bacteria.Firmicutes.Clostridia.Clostridiales.Ruminococcaceae.Eubacterium_coprostanoligenes_group	DTD1
133682	ENSG00000125821	rs3827973	0.483888784	0.086826756	0.865139992	0.294071546	0.118795224	-0.370844382	0.014035265	-0.129613269	0.168720549	0.213291466	0.082314234	0.122533407	0.372416931	0.052764037	0.994136952	0.976249604	Bacteria.Firmicutes.Bacilli.Lactobacillales.Streptococcaceae	DTD1
133683	ENSG00000125821	rs3827973	0.343729035	0.006761807	0.729625882	0.153587987	0.182391537	-0.658472411	0.023048288	-0.127912825	0.191230364	0.235350369	0.066399468	0.088592367	0.31749658	0.013073045	0.876773662	0.940377436	Bacteria.Firmicutes.Erysipelotrichia.Erysipelotrichales.Erysipelotrichaceae.Clostridium_innocuum_group	DTD1
133684	ENSG00000125821	rs3827973	0.236405946	0.00675701	0.562887064	0.082488088	0.232102118	-1.063029171	0.042064931	-0.236111786	0.194218035	0.379911583	0.07233352	0.13387579	0.331717149	0.021545737	0.961249848	0.997513341	Bacteria.Firmicutes.Clostridia.Clostridiales.Lachnospiraceae.Eubacterium_xylanophilum_group	DTD1
133685	ENSG00000125821	rs3827973	0.300712614	0.006299557	0.186912454	0.383301964	0.129362293	-0.504482348	0.068199144	0.056292192	0.124003331	0.17867615	0.051130066	0.06413097	0.160335185	0.003684154	0.641739571	0.903004347	Bacteria.Firmicutes.Clostridia.Clostridiales.Lachnospiraceae.Lachnospiraceae_NK4A136_group	DTD1
133686	ENSG00000125821	rs3827973	0.436981716	0.105881559	0.964430497	0.524432512	0.140292588	-0.385900976	-0.003745147	-0.079600721	0.179373877	0.235336586	0.08365917	0.12437924	0.361943133	0.068728616	0.997923384	0.974482164	Bacteria.Firmicutes.Bacilli.Lactobacillales	DTD1
133687	ENSG00000125821	rs3827973	0.194756006	0.805878818	0.430394108	0.056318015	0.179482677	0.075360249	0.037146018	0.219807023	0.136993912	0.305410482	0.046814955	0.113112794	0.170097209	0.282756761	0.979476281	0.998439902	Bacteria.Verrucomicrobia.Verrucomicrobiae.Verrucomicrobiales.Verrucomicrobiaceae.Akkermansia	DTD1
133688	ENSG00000125821	rs3827973	0.096712261	0.08838026	0.158037966	0.545836108	0.263317306	-0.582464623	0.091321646	-0.075719009	0.156236854	0.336689124	0.063944301	0.124702723	0.135932989	0.067780554	0.604187293	0.934686745	Bacteria.Bacteroidetes.Bacteroidia.Bacteroidales.Porphyromonadaceae.Odoribacter	DTD1
133689	ENSG00000125821	rs3827973	0.1713135	0.0366099	0.394672887	0.261630361	0.209316389	-0.813653006	0.05327085	-0.152209388	0.151319438	0.381258404	0.062170173	0.13441422	0.228335726	0.035233755	0.996596763	0.999791394	Bacteria.Firmicutes.Clostridia.Clostridiales.Ruminococcaceae.Ruminococcaceae_UCG_005	DTD1
133690	ENSG00000125821	rs3827973	0.276389963	0.098408375	0.865764437	0.151177925	0.145600136	-0.33104508	0.009050465	0.120370332	0.132642403	0.197440678	0.053328657	0.082872139	0.186010969	0.042844985	0.923730411	0.91286743	Bacteria.Firmicutes.Negativicutes.Selenomonadales.Acidaminococcaceae	DTD1
133691	ENSG00000125821	rs3827973	0.389503463	0.009694837	0.376670149	0.537530766	0.113251525	-0.52391201	-0.046546616	-0.056202038	0.130727722	0.196574723	0.052290967	0.090672009	0.168662515	0.006875253	0.968802863	0.997181136	Bacteria.Bacteroidetes.Bacteroidia.Bacteroidales.Prevotellaceae	DTD1
133692	ENSG00000125821	rs3827973	0.074513196	0.008394767	0.028762256	0.486210818	0.237906701	-0.488509334	-0.117328219	0.044476819	0.131252252	0.179685358	0.052462518	0.06350696	0.08241268	0.007805553	0.405906663	0.83885827	Bacteria.Firmicutes.Clostridia.Clostridiales.Lachnospiraceae.Roseburia	DTD1
133693	ENSG00000125821	rs3827973	0.025819375	0.01516872	0.037203154	0.107065341	0.382331285	-0.846683745	-0.172786691	0.200352563	0.167598632	0.339434527	0.081227355	0.122604722	0.080488166	0.029463493	0.725565926	0.757922875	Bacteria.Firmicutes.Erysipelotrichia.Erysipelotrichales	DTD1
133694	ENSG00000125821	rs3827973	0.325130451	0.005627578	0.9466998	0.234991236	0.129831733	-0.565252624	0.004972393	-0.163299891	0.130948107	0.197368768	0.074092711	0.136229231	0.17349372	0.004225954	0.919137597	0.997132292	Bacteria.Firmicutes.Bacilli.Bacillales	DTD1
133695	ENSG00000125821	rs3827973	0.453900869	0.00482863	0.635173946	0.260924582	0.109862134	-0.686748529	-0.038951368	-0.123957101	0.145812358	0.235320548	0.081710315	0.109301511	0.269586148	0.005412357	0.991744893	0.857301567	Bacteria.Firmicutes.Bacilli.Lactobacillales.Carnobacteriaceae	DTD1
133696	ENSG00000125821	rs3827973	0.179546219	0.040156656	0.293869287	0.13162168	0.550675127	-1.552072975	-0.090296128	0.217812769	0.405870692	0.741170982	0.085327824	0.142644337	0.821666382	0.295502816	0.999135888	0.954809854	Bacteria.Firmicutes.Clostridia.Clostridiales.Ruminococcaceae	DTD1
133697	ENSG00000125821	rs3827973	0.443443887	0.026054648	0.919081654	0.382696323	0.157572497	-0.683130489	-0.006901845	0.077019758	0.204348651	0.299949196	0.067674349	0.087632595	0.462845565	0.04162685	0.9994853	0.999502343	Bacteria.Firmicutes.Clostridia.Clostridiales.Lachnospiraceae.Ruminococcus_gnavus_group	DTD1
133698	ENSG00000125821	rs3827973	0.214291938	0.019691098	0.485586987	0.178806454	0.234239732	-0.928989772	0.046485813	-0.174710794	0.186777028	0.388481855	0.066280306	0.128547218	0.304369112	0.040845189	0.998896274	0.99087052	Bacteria.Proteobacteria.Deltaproteobacteria.Desulfovibrionales.Desulfovibrionaceae.Desulfovibrio	DTD1
133699	ENSG00000125821	rs3827973	0.301561653	0.019148778	0.606932255	0.461775719	0.134043178	-0.44709707	-0.029358654	0.058115544	0.128718065	0.186096734	0.056789934	0.078501284	0.136271139	0.01138383	0.998277807	0.999325446	Bacteria.Bacteroidetes.Bacteroidia.Bacteroidales.Porphyromonadaceae.Parabacteroides	DTD1
133700	ENSG00000125821	rs3827973	0.872103055	0.024113841	0.218866302	0.585045847	0.026589354	-0.57376286	-0.095059479	-0.054854459	0.164513339	0.248455853	0.076565506	0.099959562	0.429915278	0.018312065	0.745746901	0.981481548	Bacteria.Firmicutes.Clostridia.Clostridiales.Lachnospiraceae.Eubacterium_eligens_group	DTD1
133701	ENSG00000125821	rs3827973	0.724388111	0.002652592	0.908978769	0.017030603	0.124473395	-1.758662014	0.009243202	0.320715816	0.35149125	0.562670788	0.080534557	0.130957529	0.83129199	0.077084504	0.999330493	0.963429703	Bacteria.Proteobacteria	DTD1
133702	ENSG00000125821	rs3827973	0.397158971	0.070533235	0.926919727	0.578778502	0.149983998	-0.632765873	0.00589817	-0.066848718	0.175968792	0.344143861	0.064056643	0.119806005	0.397402764	0.062746818	0.999985325	0.999758873	Bacteria.Firmicutes.Clostridia.Clostridiales.Ruminococcaceae.Ruminococcaceae_UCG_014	DTD1
133703	ENSG00000125821	rs3827973	0.327389093	0.036677067	0.540055598	0.040955868	0.127365806	-0.387010406	0.039185934	-0.191725539	0.129066639	0.181410929	0.063615081	0.091933289	0.207822469	0.017278445	0.977260763	0.787881501	Bacteria.Firmicutes.Negativicutes.Selenomonadales.Veillonellaceae.Veillonella	DTD1
133704	ENSG00000125821	rs3827973	0.409277636	0.0473502	0.753270133	0.399342532	0.214710993	-0.701904635	0.026513975	-0.101724857	0.258521859	0.347221326	0.083994739	0.119905509	0.436750782	0.071214794	0.997594253	0.968019235	Bacteria.Firmicutes.Erysipelotrichia.Erysipelotrichales.Erysipelotrichaceae.Faecalitalea	DTD1
133705	ENSG00000125821	rs3827973	0.756773398	0.02913331	0.323129109	0.643267202	0.047795688	-0.440538108	-0.055424321	-0.038784627	0.153669252	0.197456831	0.05566841	0.083352862	0.376149348	0.018078654	0.88740877	0.979585985	Bacteria.Firmicutes.Erysipelotrichia.Erysipelotrichales.Erysipelotrichaceae.Erysipelatoclostridium	DTD1
133706	ENSG00000125821	rs3827973	0.166052395	0.032012551	0.377993915	0.304725715	0.234864464	-0.749437162	0.052662292	-0.120299299	0.167673536	0.341990286	0.059326769	0.116284876	0.217598908	0.034798813	0.999858829	0.929555963	Bacteria.Proteobacteria.Betaproteobacteria.Neisseriales.Neisseriaceae.Eikenella	DTD1
133707	ENSG00000125821	rs3827973	0.146825949	0.050067457	0.285928937	0.561301771	0.227524667	-0.55345167	0.07425842	-0.0613701	0.154950221	0.277206434	0.069016874	0.105101975	0.17629801	0.039392999	0.491390528	0.955305534	Bacteria.Firmicutes.Clostridia.Clostridiales.Christensenellaceae	DTD1
133708	ENSG00000125821	rs3827973	0.248593936	0.047977142	0.381597235	0.89149332	0.152864752	-0.44288209	0.047199005	-0.010803877	0.131303304	0.219724457	0.05357813	0.078888978	0.143627694	0.022805487	0.901109924	0.907533537	Bacteria.Proteobacteria.Betaproteobacteria.Burkholderiales.Alcaligenaceae.Parasutterella	DTD1
133709	ENSG00000125821	rs3827973	0.535713447	0.039395175	0.92119717	0.965206799	0.119469223	-0.468275991	0.007963031	0.004098189	0.191881867	0.222732704	0.08018295	0.093589357	0.397992875	0.052681625	0.99759175	0.988353762	Bacteria.Firmicutes.Clostridia.Clostridiales.Lachnospiraceae.Lachnospiraceae_UCG_008	DTD1
133710	ENSG00000125821	rs3827973	0.903272315	0.649661536	0.823417325	0.891474706	0.049197469	-0.364757298	0.016679292	-0.018742025	0.403244933	0.799297764	0.07444287	0.13682903	0.965092558	0.666244386	0.997187614	0.944142772	Bacteria.Bacteroidetes.Bacteroidia.Bacteroidales	DTD1
133711	ENSG00000125821	rs3827973	0.070537222	0.003396928	0.116205336	0.070425828	0.272230716	-0.757937935	-0.161342756	0.241689006	0.148060911	0.249235974	0.101337077	0.13139647	0.08701609	0.004139385	0.646370456	0.804147369	Bacteria.Actinobacteria	DTD1
133712	ENSG00000125821	rs3827973	0.172369922	0.006377741	0.313483909	0.229904083	0.184600974	-0.575353459	-0.05531297	0.102852552	0.133786198	0.204098767	0.054451828	0.084862648	0.099451914	0.00519949	0.905635856	0.987424055	Bacteria.Proteobacteria.Gammaproteobacteria.Pasteurellales.Pasteurellaceae	DTD1
133713	ENSG00000125821	rs3827973	0.231844487	0.278377258	0.667898201	0.070896391	0.16263425	-0.227144706	0.023060686	0.146634247	0.13475368	0.207795457	0.053505733	0.079855837	0.156889117	0.110218222	0.757949804	0.970562572	Bacteria.Firmicutes.Negativicutes.Selenomonadales.Acidaminococcaceae.Phascolarctobacterium	DTD1
133714	ENSG00000125821	rs3827973	0.678553008	0.026188578	0.763513603	0.437674663	0.085933821	-0.598912871	-0.027223229	-0.089692373	0.206416752	0.263215684	0.090102785	0.114852282	0.524067872	0.034405669	0.860035052	0.957150765	Bacteria.Firmicutes.Clostridia.Clostridiales.Lachnospiraceae.Lachnospiraceae_ND3007_group	DTD1
133715	ENSG00000125821	rs3827973	0.132452216	0.010781525	0.258837346	0.166895909	0.349623343	-0.806766607	-0.06033919	0.093177688	0.229467498	0.30730415	0.052970399	0.066655538	0.311655008	0.041439813	0.914353853	0.8158568	Bacteria.Firmicutes.Clostridia.Clostridiales.Ruminococcaceae.Faecalibacterium	DTD1
133716	ENSG00000125821	rs3827973	0.242568892	0.015851492	0.652638649	0.924784886	0.167898343	-0.462307302	0.021742664	0.005405901	0.142368614	0.186625209	0.048083183	0.057039141	0.146208183	0.011010519	0.955858825	0.97585266	Bacteria.Firmicutes.Clostridia.Clostridiales.Lachnospiraceae.Tyzzerella	DTD1
133717	ENSG00000125821	rs3827973	0.843284846	0.121824405	0.145265808	0.229495281	-0.03412436	-0.321824992	-0.155960738	0.156898285	0.171923813	0.205294606	0.105796427	0.129340437	0.442045642	0.061483033	0.999739884	0.869896013	Bacteria.Actinobacteria.Coriobacteriia.Coriobacteriales.Coriobacteriaceae	DTD1
133718	ENSG00000125821	rs3827973	0.131393513	0.132558467	0.249231751	0.705554427	0.241785569	-0.533896729	0.070883509	-0.047773505	0.158248732	0.350509105	0.060968409	0.12588574	0.186486978	0.100674475	0.784638567	0.997202793	Bacteria.Firmicutes.Clostridia.Clostridiales.Ruminococcaceae.Ruminococcus_2	DTD1
133719	ENSG00000125821	rs3827973	0.903446567	0.649735835	0.823279777	0.891406768	0.049115616	-0.364685552	0.016693181	-0.018754086	0.403304233	0.799322507	0.074445873	0.136830878	0.965605487	0.663928776	0.997675757	0.947294817	Bacteria.Bacteroidetes	DTD1
133720	ENSG00000125821	rs3827973	0.043153938	0.706793574	0.031032256	0.376999589	0.27990599	-0.109612538	-0.126842672	-0.100893719	0.135707385	0.290116619	0.057537094	0.11342384	0.085708906	0.274075794	0.220211734	0.93224343	Bacteria.Firmicutes.Clostridia.Clostridiales.Lachnospiraceae.Anaerostipes	DTD1
133721	ENSG00000125821	rs3827973	0.184262659	0.000967146	0.486768186	0.017671892	0.19011409	-0.669435888	-0.040880634	0.165265745	0.141663943	0.193630718	0.058447064	0.067887598	0.147844107	0.001672997	0.753993035	0.837979259	Bacteria.Proteobacteria.Betaproteobacteria.Burkholderiales.Alcaligenaceae	DTD1
133722	ENSG00000125821	rs3827973	0.870527791	0.096092194	0.38825943	0.994838293	0.029361643	-0.451972674	-0.04498338	0.000547878	0.179435946	0.267664183	0.051788109	0.084364007	0.500514165	0.068174859	0.868182661	0.998607976	Bacteria.Firmicutes.Clostridia.Clostridiales.Lachnospiraceae.Tyzzerella_4	DTD1
133723	ENSG00000125821	rs3827973	0.553123936	0.021360082	0.326947829	0.443226521	0.083373962	-0.440587412	-0.073957598	0.075547361	0.139846386	0.186798859	0.07487638	0.097927047	0.258292755	0.011082003	0.853698852	0.98064907	Bacteria.Actinobacteria.Actinobacteria.Bifidobacteriales.Bifidobacteriaceae.Bifidobacterium	DTD1
133724	ENSG00000125821	rs3827973	0.459136354	0.625304894	0.635223292	0.93780966	0.347083677	-0.520082437	-0.043753862	0.014448707	0.466070944	1.059920672	0.091798171	0.184469739	0.954184916	0.750806388	0.999826541	0.999832315	Bacteria.Firmicutes.Clostridia.Clostridiales.Lachnospiraceae	DTD1
133725	ENSG00000125821	rs3827973	0.944615136	0.004217216	0.174725523	0.139601493	0.011255818	-0.866370236	-0.083408402	-0.157239402	0.161398093	0.29210536	0.060785474	0.105135712	0.538511535	0.010044485	0.581576251	0.959078693	Bacteria.Firmicutes.Clostridia.Clostridiales.Ruminococcaceae.Ruminococcus_1	DTD1
133726	ENSG00000125821	rs3827973	0.811362232	0.387726751	0.410451557	0.191050412	0.04270838	-0.223780274	0.057442591	-0.154152965	0.178217752	0.257341266	0.069338047	0.116672113	0.533098475	0.190645941	0.782777817	0.857593755	Bacteria.Firmicutes.Negativicutes.Selenomonadales.Veillonellaceae	DTD1
133727	ENSG00000125821	rs3827973	0.652424486	0.094453194	0.843350401	0.80764091	0.099861827	-0.423367664	-0.018524504	0.026081735	0.220695248	0.249458828	0.093368903	0.106689118	0.53926326	0.097664841	0.99991226	0.997154089	Bacteria.Actinobacteria.Coriobacteriia.Coriobacteriales.Coriobacteriaceae.Collinsella	DTD1
133728	ENSG00000125821	rs3827973	0.588855983	0.45141544	0.217822072	0.583037007	-0.136881689	-0.278337849	0.113199345	-0.082853866	0.251995283	0.367383693	0.090967249	0.150175719	0.65003091	0.394870999	0.836733607	0.904967142	Bacteria.Firmicutes.Negativicutes.Selenomonadales	DTD1
133729	ENSG00000125821	rs3827973	0.260555267	0.019295105	0.611389534	0.705702332	0.150594355	-0.481357019	-0.036708206	0.034999149	0.132685579	0.200610706	0.071898072	0.092273301	0.151920917	0.013017497	0.92078388	0.945867177	Bacteria.Firmicutes.Clostridia.Clostridiales.Lachnospiraceae.Fusicatenibacter	DTD1
133730	ENSG00000125821	rs3827973	0.255669501	0.014997516	0.593451336	0.134886751	0.233454525	-1.040444414	0.047564011	-0.237120221	0.20357093	0.416374864	0.088657757	0.156623776	0.392003173	0.03775774	0.99032513	0.804850517	Bacteria.Firmicutes.Clostridia.Clostridiales.Ruminococcaceae.Ruminococcaceae_UCG_013	DTD1
133731	ENSG00000125821	rs3827973	0.025856491	0.015687829	0.036942655	0.110815585	0.382079096	-0.839787281	-0.173103169	0.197925691	0.167531608	0.338452317	0.081260404	0.122435906	0.079918064	0.029411708	0.709228767	0.759018229	Bacteria.Firmicutes.Erysipelotrichia.Erysipelotrichales.Erysipelotrichaceae	DTD1
133732	ENSG00000125821	rs3827973	0.289345337	0.011580576	0.850279452	0.507680556	0.138500476	-0.479755354	-0.012290787	0.057471483	0.129648012	0.184646643	0.064853765	0.086275698	0.147975599	0.00631368	0.998525812	0.997174658	Bacteria.Proteobacteria.Deltaproteobacteria.Desulfovibrionales.Desulfovibrionaceae	DTD1
133733	ENSG00000125821	rs3827973	0.526462405	0.01192014	0.047864282	0.008910962	0.08101687	-0.45465776	-0.09225899	0.156193509	0.127215993	0.175730624	0.045748049	0.057922256	0.214092039	0.007335586	0.53792704	0.985377765	Bacteria.Proteobacteria.Betaproteobacteria.Burkholderiales.Alcaligenaceae.Sutterella	DTD1
133734	ENSG00000125821	rs3827973	0.667638446	0.271403632	0.947030561	0.885591823	0.120791676	-0.538083096	0.005223517	0.016547597	0.280029244	0.485081262	0.078321423	0.114555615	0.806048129	0.310553301	0.998803525	0.997226571	Bacteria.Firmicutes.Clostridia.Clostridiales.Lachnospiraceae.Eubacterium_rectale_group	DTD1
133735	ENSG00000125821	rs3827973	0.258423137	0.047122982	0.523111047	0.55127535	0.24413811	-0.617716695	0.050074197	-0.075605178	0.214135088	0.305251358	0.077993439	0.126225495	0.356910395	0.06947376	0.997947728	0.9977362	Bacteria.Actinobacteria.Actinobacteria.Micrococcales	DTD1
133736	ENSG00000125821	rs3827973	0.158902673	0.017608176	0.367700697	0.280000702	0.219380763	-0.682719676	-0.055523692	0.108473911	0.15393691	0.280281912	0.061209614	0.099572308	0.190730403	0.019884679	0.896362991	0.997216401	Bacteria.Firmicutes.Clostridia.Clostridiales.Ruminococcaceae.Subdoligranulum	DTD1
133737	ENSG00000125821	rs3827973	0.124466578	0.003559185	0.411494888	0.027994627	0.226432668	-0.590612862	0.057020842	-0.212459434	0.145483945	0.195247635	0.068983426	0.094522874	0.106405163	0.002723455	0.587640093	0.605821844	Bacteria.Firmicutes.Clostridia.Clostridiales.Peptostreptococcaceae	DTD1
133738	ENSG00000125821	rs3827973	0.258911201	0.261037904	0.356557011	0.426463754	0.685279235	-1.455352267	-0.093520866	0.159370284	0.601685236	1.283592319	0.10071694	0.199143097	0.999435429	0.959065662	0.999968393	0.999515331	Bacteria.Firmicutes	DTD1
133739	ENSG00000125821	rs3827973	0.976003515	0.558933095	0.684526376	0.829326858	0.010035039	-0.352911121	0.026162797	-0.022816961	0.332333534	0.600745286	0.064105543	0.105421981	0.952711439	0.628268101	0.999973618	0.995427078	Bacteria.Bacteroidetes.Bacteroidia.Bacteroidales.Bacteroidaceae.Bacteroides	DTD1
133740	ENSG00000125821	rs3827973	0.642557904	0.053458729	0.530360022	0.669947134	0.074741024	-0.40955393	-0.056760929	0.057913071	0.160284372	0.208216251	0.089977387	0.135259082	0.350908618	0.02944771	0.999672451	0.998587032	Bacteria.Firmicutes.Clostridia.Clostridiales.Ruminococcaceae.Butyricicoccus	DTD1
133741	ENSG00000125821	rs3827973	0.8320314	0.070657225	0.486074121	0.577483884	0.041140136	-0.65232202	-0.0475376	-0.069157557	0.193190326	0.354940276	0.06785599	0.123521505	0.523355747	0.088225253	0.999878354	0.985286284	Bacteria.Bacteroidetes.Bacteroidia.Bacteroidales.Porphyromonadaceae.Barnesiella	DTD1
133742	ENSG00000125821	rs3827973	0.368425185	0.065497127	0.884026156	0.762878888	0.125085673	-0.424915158	0.009337595	-0.029509018	0.138105165	0.226803605	0.063763337	0.097398566	0.179171006	0.03018867	0.999694213	0.908466096	Bacteria.Firmicutes.Clostridia.Clostridiales.Lachnospiraceaencultured	DTD1
133743	ENSG00000125821	rs3827973	0.202044034	0.00929695	0.389037743	0.414676244	0.177614572	-0.501230218	-0.049702379	0.065601895	0.137816461	0.186967459	0.057315467	0.079909855	0.132339987	0.005514921	0.966534042	0.97562022	Bacteria.Bacteroidetes.Bacteroidia.Bacteroidales.Porphyromonadaceae	DTD1
133744	ENSG00000125821	rs3827973	0.318177661	0.024026177	0.369025409	0.221849788	0.128587855	-0.429111043	0.080547975	-0.117080804	0.127829365	0.185697588	0.089044025	0.09492141	0.15156795	0.011140508	0.999276643	0.988728768	Bacteria.Firmicutes.Clostridia.Clostridiales.Ruminococcaceae.Ruminiclostridium_5	DTD1
133745	ENSG00000125821	rs3827973	0.900638	0.027556442	0.167159439	0.862365757	0.019033382	-0.46464705	0.063286195	0.01009866	0.151849022	0.206118812	0.045300916	0.058021023	0.477802949	0.024171461	0.997282517	0.999171204	Bacteria.Proteobacteria.Gammaproteobacteria.Enterobacteriales.Enterobacteriaceae	DTD1
133746	ENSG00000125827	rs2205783	0.357767053	0.255535016	0.181721185	0.450126062	-0.179992093	0.185975706	0.133799093	-0.069860858	0.194333447	0.162123352	0.099115664	0.091947378	0.16884837	0.079758963	0.99935717	0.960853802	Bacteria.Firmicutes.Erysipelotrichia.Erysipelotrichales.Erysipelotrichaceae.Erysipelotrichaceae_UCG_003	TMX4
133747	ENSG00000125827	rs2205783	0.094146868	0.130194415	0.092009535	0.157455784	-0.316553874	0.245278349	-0.156132136	0.106200292	0.186344257	0.160026656	0.091297807	0.074256751	0.07211549	0.046020295	0.748795371	0.756980407	Bacteria.Fusobacteria.Fusobacteriia.Fusobacteriales	TMX4
133748	ENSG00000125827	rs2205783	0.761173732	0.696281963	0.25099743	0.388692523	-0.076947617	0.095891501	0.103042567	-0.070199463	0.252105283	0.244571458	0.088963518	0.080892922	0.501996931	0.358067242	0.998896274	0.99087052	Bacteria.Proteobacteria.Deltaproteobacteria.Desulfovibrionales.Desulfovibrionaceae.Desulfovibrio	TMX4
133749	ENSG00000125827	rs2205783	0.019563195	0.021417609	0.032567067	0.024708546	-0.485689632	0.406634076	0.182027684	-0.178581581	0.202882804	0.17248288	0.083341331	0.077666848	0.024158951	0.010571041	0.814593952	0.686585639	Bacteria.Bacteroidetes.Bacteroidia.Bacteroidales.Rikenellaceae	TMX4
133750	ENSG00000125827	rs2205783	0.966784807	0.6418701	0.159061798	0.057587666	0.011398839	-0.110563688	0.165552294	-0.192815549	0.272687488	0.23661677	0.11621115	0.099746545	0.655308133	0.371272276	0.948905015	0.941715898	Bacteria.Firmicutes.Clostridia.Clostridiales.Ruminococcaceae.Ruminococcaceae_NK4A214_group	TMX4
133751	ENSG00000125827	rs2205783	0.823507393	0.16989813	0.030318236	0.000923322	0.054375134	-0.294852485	0.247204801	-0.369867965	0.242812594	0.212440691	0.111638225	0.106526351	0.588483432	0.143868116	0.99792254	0.967192963	Bacteria.Firmicutes.Clostridia.Clostridiales.Family_XIII.Family_XIII_AD3011_group	TMX4
133752	ENSG00000125827	rs2205783	0.004569082	0.016992956	0.007890868	0.042175497	-0.682388062	0.541068705	-0.233826589	0.174396033	0.232275859	0.220855288	0.085291884	0.08414187	0.030863253	0.024161081	0.737532512	0.897325242	Bacteria.Firmicutes.Erysipelotrichia.Erysipelotrichales.Erysipelotrichaceae.Clostridium_innocuum_group	TMX4
133753	ENSG00000125827	rs2205783	0.012355728	0.017628906	0.035609362	0.046648897	-0.641635871	0.560759037	-0.213623114	0.183244797	0.249319327	0.230256528	0.099543333	0.090351529	0.051772299	0.025567665	0.568453517	0.996502544	Bacteria.Firmicutes.Clostridia.Clostridiales.Family_XI	TMX4
133754	ENSG00000125827	rs2205783	0.119937371	0.087860905	0.509262086	0.308822481	-0.38337988	0.350524227	-0.085067212	0.110204022	0.243299214	0.202279491	0.128181034	0.107439922	0.132436861	0.041839282	0.999672451	0.998587032	Bacteria.Firmicutes.Clostridia.Clostridiales.Ruminococcaceae.Butyricicoccus	TMX4
133755	ENSG00000125827	rs2205783	0.14967388	0.15939111	0.007059293	0.005043702	-0.257874297	0.216914899	0.232625899	-0.198582788	0.176876612	0.152387808	0.083612267	0.068407672	0.099335343	0.05491755	0.812979981	0.624940208	Bacteria.Firmicutes.Clostridia.Clostridiales.Ruminococcaceae.Ruminococcaceae_UCG_002	TMX4
133756	ENSG00000125827	rs2205783	0.755014022	0.878968256	0.855724364	0.684767101	-0.181691694	0.066454404	-0.022760542	0.038489254	0.579826344	0.434689773	0.124685573	0.094384726	0.918682196	0.777600074	0.999135888	0.996172726	Bacteria.Firmicutes.Clostridia.Clostridiales.Ruminococcaceae	TMX4
133757	ENSG00000125827	rs2205783	0.715451997	0.893172003	0.067423248	0.276391672	0.099181582	0.032528754	0.19063607	-0.103163283	0.270886659	0.241278151	0.102497136	0.09398257	0.532174182	0.399709841	0.981084248	0.998600531	Bacteria.Firmicutes.Clostridia.Clostridiales.Ruminococcaceae.Ruminiclostridium_6	TMX4
133758	ENSG00000125827	rs2205783	0.100582644	0.036837773	0.50833161	0.154221876	-0.403549601	0.538793582	-0.062886755	0.128574395	0.242267808	0.252782323	0.094550539	0.089189973	0.180872299	0.051955702	0.997329664	0.92426646	Bacteria.Firmicutes.Negativicutes.Selenomonadales.Veillonellaceae.Megasphaera	TMX4
133759	ENSG00000125827	rs2205783	0.253590828	0.208426403	0.664682674	0.600572583	-0.399152901	0.34190214	-0.049401622	0.048655671	0.346523932	0.269102993	0.113451121	0.092474367	0.270665636	0.122230987	0.999858829	0.956257416	Bacteria.Proteobacteria.Betaproteobacteria.Neisseriales.Neisseriaceae.Eikenella	TMX4
133760	ENSG00000125827	rs2205783	0.441514177	0.234916848	0.208714788	0.529090708	-0.157588253	0.206476686	-0.186484459	0.074926741	0.20350264	0.172220823	0.146871646	0.118406953	0.250777233	0.088557451	0.699625419	0.952156213	Bacteria.Actinobacteria	TMX4
133761	ENSG00000125827	rs2205783	0.929827721	0.907311506	0.08444896	0.099060979	-0.020636972	0.023417085	-0.149544021	0.123851106	0.233440446	0.200342756	0.085344592	0.074012995	0.428512145	0.240773267	0.999492402	0.999741582	Bacteria.Proteobacteria.Gammaproteobacteria.Enterobacteriales.Enterobacteriaceae.Escherichia_Shigella	TMX4
133762	ENSG00000125827	rs2205783	0.854881689	0.799297467	0.110462382	0.016344124	-0.045293963	-0.050309393	0.150618849	-0.205720392	0.24666972	0.197059862	0.093078037	0.083449889	0.494110113	0.340600107	0.687558745	0.721181557	Bacteria.Firmicutes.Clostridia.Clostridiales.Ruminococcaceae.Ruminococcus_2	TMX4
133763	ENSG00000125827	rs2205783	0.454860948	0.380664436	0.479716583	0.525725252	-0.177658136	0.165233655	-0.089065999	0.075909355	0.236297701	0.187196379	0.125294026	0.118983129	0.359401014	0.150968362	0.988415778	0.976249604	Bacteria.Firmicutes.Bacilli.Lactobacillales.Streptococcaceae	TMX4
133764	ENSG00000125827	rs2205783	0.093253165	0.075295621	0.420121324	0.272456426	-0.345601519	0.34572135	-0.084000598	0.103762996	0.202878287	0.191259573	0.103530879	0.093749797	0.10682997	0.03994109	0.991744893	0.857301567	Bacteria.Firmicutes.Bacilli.Lactobacillales.Carnobacteriaceae	TMX4
133765	ENSG00000125827	rs2205783	0.27542402	0.255654082	0.923329006	0.991731207	-0.260376463	0.23353857	0.010739782	0.000977047	0.2367231	0.203637545	0.111160003	0.093915032	0.196305842	0.110847932	0.992687066	0.998719086	Bacteria.Firmicutes.Bacilli.Bacillales.Family_XI.Gemella	TMX4
133766	ENSG00000125827	rs2205783	0.250315225	0.577869093	0.828421253	0.51657854	-0.303389278	0.128313807	-0.020025016	-0.053128899	0.261555465	0.22941251	0.092026091	0.081462336	0.244767805	0.225758792	0.99714486	0.996602117	Bacteria.Firmicutes.Clostridia.Clostridiales.Clostridiaceae_1.Clostridium_sensu_stricto_1	TMX4
133767	ENSG00000125827	rs2205783	0.155737349	0.155993872	0.297708425	0.456116823	-0.268082867	0.230501349	0.08439921	-0.056539924	0.186659559	0.160593582	0.080397319	0.075412779	0.106737535	0.053494405	0.995339941	0.95533137	Bacteria.Proteobacteria.Deltaproteobacteria.Desulfovibrionales.Desulfovibrionaceae.Bilophila	TMX4
133768	ENSG00000125827	rs2205783	0.020189176	0.022042587	0.033990703	0.025514577	-0.482639779	0.404362489	0.181407141	-0.178169407	0.20267745	0.172370278	0.083754967	0.077935031	0.024754246	0.011007176	0.828908575	0.677786096	Bacteria.Bacteroidetes.Bacteroidia.Bacteroidales.Rikenellaceae.Alistipes	TMX4
133769	ENSG00000125827	rs2205783	0.677846659	0.425568219	0.043825731	0.191011145	-0.084934162	0.147737677	0.176967738	-0.103470777	0.203541029	0.1842487	0.086083517	0.078305803	0.391745174	0.205483455	0.521619672	0.873824827	Bacteria.Bacteroidetes.Bacteroidia.Bacteroidales.Porphyromonadaceae.Odoribacter	TMX4
133770	ENSG00000125827	rs2205783	0.566147372	0.483683661	0.379642155	0.420422522	-0.141946015	0.136435084	-0.103614011	0.090374901	0.246143415	0.19368257	0.11713319	0.111459798	0.413974005	0.196852561	0.967792983	0.973447285	Bacteria.Firmicutes.Bacilli.Lactobacillales	TMX4
133771	ENSG00000125827	rs2205783	0.37870599	0.267935276	0.982541663	0.726155725	-0.287186085	0.317010344	-0.002834911	0.03786946	0.324016247	0.283702798	0.129053801	0.107656954	0.427788467	0.207372881	0.998891856	0.999590371	Bacteria.Firmicutes.Bacilli.Bacillales.Staphylococcaceae.Staphylococcus	TMX4
133772	ENSG00000125827	rs2205783	0.680115609	0.88534802	0.316160212	0.471137203	0.214680091	-0.065801015	-0.096552266	0.05975555	0.518342282	0.454551375	0.095580348	0.082436974	0.960563694	0.713476283	0.997675757	0.939102387	Bacteria.Bacteroidetes	TMX4
133773	ENSG00000125827	rs2205783	0.452997414	0.458311263	0.003789064	0.006749877	0.173665355	-0.163926498	0.335353483	-0.275173088	0.230031288	0.219718198	0.111663129	0.098329508	0.409066878	0.285637365	0.432383682	0.552111986	Bacteria.Firmicutes.Clostridia.Clostridiales.Ruminococcaceae.Ruminiclostridium_9	TMX4
133774	ENSG00000125827	rs2205783	0.068613205	0.078943319	0.233842652	0.313618612	-0.561029896	0.417597257	-0.120441444	0.080597902	0.302982607	0.233960908	0.100226485	0.079365374	0.154763345	0.081852474	0.981446852	0.925873833	Bacteria.Proteobacteria.Gammaproteobacteria.Enterobacteriales.Enterobacteriaceae.Citrobacter	TMX4
133775	ENSG00000125827	rs2205783	0.092159889	0.118518471	0.219197674	0.450525888	-0.325642061	0.254978381	-0.083646702	0.050115378	0.190508224	0.161181303	0.067422143	0.066017864	0.075482969	0.045834404	0.886764336	0.864653458	Bacteria.Proteobacteria.Betaproteobacteria.Burkholderiales.Alcaligenaceae.Parasutterella	TMX4
133776	ENSG00000125827	rs2205783	0.06970653	0.079529543	0.113152638	0.170265959	-0.351777044	0.290260504	0.146115822	-0.112335659	0.190743923	0.16294545	0.090989185	0.081008395	0.06054317	0.029337511	0.997604342	0.996621608	Bacteria.Proteobacteria.Deltaproteobacteria	TMX4
133777	ENSG00000125827	rs2205783	0.094053678	0.097013842	0.459040619	0.465055539	-0.310613327	0.267672648	-0.049988584	-0.043816468	0.182794338	0.158967674	0.067111307	0.05962395	0.074658495	0.034793848	0.769333269	0.835691611	Bacteria.Firmicutes.Negativicutes.Selenomonadales.Veillonellaceae.Dialister	TMX4
133778	ENSG00000125827	rs2205783	0.14671562	0.317617199	0.472285632	0.970994118	-0.428207684	0.248021577	-0.074132086	-0.003239266	0.291539652	0.246271006	0.10253682	0.088742641	0.18861242	0.189830171	0.681896911	0.998772233	Bacteria.Firmicutes.Clostridia.Clostridiales.Ruminococcaceae.Ruminococcus_1	TMX4
133779	ENSG00000125827	rs2205783	0.14756247	0.170576859	0.78199794	0.686694057	-0.275939673	0.225909373	-0.024961279	0.032433183	0.188270191	0.163029861	0.089832404	0.080051318	0.094393522	0.063349263	0.920570146	0.993295108	Bacteria.Proteobacteria.Gammaproteobacteria.Pasteurellales.Pasteurellaceae.Haemophilus	TMX4
133780	ENSG00000125827	rs2205783	0.175683107	0.153520762	0.044531882	0.301866841	-0.248767158	0.225955922	0.145955516	-0.067707129	0.18170235	0.156470991	0.071242489	0.065058737	0.097764102	0.055923236	0.998277807	0.999325446	Bacteria.Bacteroidetes.Bacteroidia.Bacteroidales.Porphyromonadaceae.Parabacteroides	TMX4
133781	ENSG00000125827	rs2205783	0.071003419	0.037617501	0.255882564	0.109568596	-0.457855391	0.440202954	-0.198270894	0.248231796	0.249441384	0.207406398	0.172969301	0.15300724	0.107098436	0.026301552	0.999005033	0.870684181	Bacteria.Actinobacteria.Coriobacteriia.Coriobacteriales	TMX4
133782	ENSG00000125827	rs2205783	0.825301753	0.777333521	0.24232387	0.632911415	0.078405748	0.091694228	-0.140624189	0.053555875	0.353778965	0.322897426	0.119178949	0.111598625	0.732680187	0.526813599	0.847091381	0.914466039	Bacteria.Firmicutes.Negativicutes.Selenomonadales	TMX4
133783	ENSG00000125827	rs2205783	0.365742715	0.823951819	0.868116459	0.64889284	-0.332559122	0.081223902	0.01619454	0.046267303	0.365110655	0.363637289	0.097142501	0.101147902	0.684414065	0.519470641	0.998803525	0.997226571	Bacteria.Firmicutes.Clostridia.Clostridiales.Lachnospiraceae.Eubacterium_rectale_group	TMX4
133784	ENSG00000125827	rs2205783	0.097453918	0.088434546	0.45795693	0.328435323	-0.342608137	0.335041486	-0.076814323	0.088462781	0.203744599	0.193701884	0.102876291	0.089839652	0.105790687	0.046497082	0.945687051	0.8458603	Bacteria.Firmicutes.Bacilli.Lactobacillales.Carnobacteriaceae.Granulicatella	TMX4
133785	ENSG00000125827	rs2205783	0.460566314	0.576084008	0.07490594	0.120065189	0.256370116	-0.170781296	-0.204841275	0.157421275	0.345362315	0.303909312	0.113166854	0.099937274	0.507572073	0.295962396	0.996566686	0.997858307	Bacteria.Proteobacteria.Gammaproteobacteria	TMX4
133786	ENSG00000125827	rs2205783	0.144701423	0.140284243	0.570945202	0.949661093	-0.277174175	0.258729184	0.042569411	-0.004834439	0.1877538	0.173298705	0.074742007	0.0762811	0.091604201	0.052532126	0.968802863	0.997540955	Bacteria.Bacteroidetes.Bacteroidia.Bacteroidales.Prevotellaceae	TMX4
133787	ENSG00000125827	rs2205783	0.399261341	0.545775788	0.203557845	0.199870201	-0.170452331	0.114099833	-0.140107391	0.128357806	0.200881429	0.187884351	0.109083167	0.099111072	0.174081645	0.145008415	0.997117901	0.9453081	Bacteria.Firmicutes.Clostridia.Clostridiales.Lachnospiraceae.Eubacterium_hallii_group	TMX4
133788	ENSG00000125827	rs2205783	0.391755894	0.331404371	0.018551382	0.038905136	-0.160554294	0.155715014	-0.262469229	0.224479481	0.186218061	0.159119662	0.108677121	0.106497029	0.182327416	0.103616576	0.999670759	0.975906693	Bacteria.Firmicutes.Clostridia.Clostridiales.Ruminococcaceae.Flavonifractor	TMX4
133789	ENSG00000125827	rs2205783	0.24025513	0.156537632	0.31078947	0.751819608	-0.224430767	0.232384291	-0.142836441	0.036722917	0.18936177	0.16212154	0.139825708	0.115632679	0.127199544	0.053227192	0.693102195	0.917221068	Bacteria.Actinobacteria.Actinobacteria	TMX4
133790	ENSG00000125827	rs2205783	0.133242459	0.159806087	0.403982661	0.535109693	-0.285508163	0.234988553	-0.091289498	0.06184607	0.187776107	0.165251719	0.108676839	0.099184904	0.106528515	0.055696016	0.998043854	0.98261409	Bacteria.Firmicutes.Clostridia.Clostridiales.Ruminococcaceaencultured	TMX4
133791	ENSG00000125827	rs2205783	0.680553016	0.885108913	0.316453034	0.470966144	0.214363285	-0.065939249	-0.096493334	0.059778913	0.518328571	0.454551551	0.095580276	0.082437277	0.960618448	0.716022755	0.997187614	0.93667398	Bacteria.Bacteroidetes.Bacteroidia.Bacteroidales	TMX4
133792	ENSG00000125827	rs2205783	0.141954559	0.078173604	0.492430783	0.284745261	-0.394990128	0.399975014	-0.081184942	0.108990972	0.265699851	0.223497402	0.117599387	0.101047024	0.233767613	0.070001461	0.828118569	0.942166966	Bacteria.Firmicutes.Clostridia.Clostridiales.Lachnospiraceae.Lachnospiraceae_ND3007_group	TMX4
133793	ENSG00000125827	rs2205783	0.808099408	0.434838672	0.05999792	0.402089972	-0.05242151	0.147808902	0.164415538	-0.065440571	0.214956569	0.188099407	0.085892283	0.077590073	0.370254118	0.170243604	0.717546138	0.989115288	Bacteria.Firmicutes.Clostridia.Clostridiales.Ruminococcaceae.Ruminococcaceae_UCG_003	TMX4
133794	ENSG00000125827	rs2205783	0.710865676	0.71854449	0.114908608	0.024138064	-0.083549957	-0.073765565	0.20201254	-0.283293838	0.224403524	0.203786073	0.12642128	0.122696234	0.480426344	0.295118277	0.998820086	0.961415255	Bacteria.Firmicutes.Clostridia.Clostridiales.Family_XIII	TMX4
133795	ENSG00000125827	rs2205783	0.158752553	0.184945376	0.94279566	0.905648693	-0.274124443	0.225269341	0.008111363	0.012670471	0.192279543	0.168124766	0.112603888	0.106481714	0.096785415	0.06224868	0.792705457	0.985398796	Bacteria.Firmicutes.Clostridia.Clostridiales.Lachnospiraceae.Dorea	TMX4
133796	ENSG00000125827	rs2205783	0.833481678	0.894675174	0.089153243	0.059870861	-0.047524806	0.025344222	0.138816938	-0.12996933	0.225145815	0.190687103	0.080441076	0.067862595	0.410456695	0.305673	0.947613107	0.99789802	Bacteria.Verrucomicrobia	TMX4
133797	ENSG00000125827	rs2205783	0.042399985	0.030651006	0.112952121	0.046638204	-0.442960821	0.388130069	-0.109664753	0.114851482	0.213958283	0.175644683	0.068251647	0.056626359	0.052045778	0.017778665	0.955858825	0.913985509	Bacteria.Firmicutes.Clostridia.Clostridiales.Lachnospiraceae.Tyzzerella	TMX4
133798	ENSG00000125827	rs2205783	0.055741991	0.028091463	0.189502126	0.077959511	-0.488863319	0.467959275	-0.228700579	0.273186759	0.250963278	0.208327677	0.172482526	0.152538463	0.097960161	0.022617089	0.999739884	0.859864217	Bacteria.Actinobacteria.Coriobacteriia.Coriobacteriales.Coriobacteriaceae	TMX4
133799	ENSG00000125827	rs2205783	0.008210443	0.003180191	0.017906193	0.006590885	-0.706928416	0.678391095	-0.229593774	0.231298162	0.259244232	0.221427872	0.09451472	0.08239714	0.068260525	0.013311173	0.997594253	0.968019235	Bacteria.Firmicutes.Erysipelotrichia.Erysipelotrichales.Erysipelotrichaceae.Faecalitalea	TMX4
133800	ENSG00000125827	rs2205783	0.608576392	0.200816143	0.705153289	0.489089406	-0.152577885	0.299445696	0.046016862	0.072458801	0.296496714	0.231708759	0.121083643	0.104150607	0.524719944	0.156714952	0.99991226	0.988194298	Bacteria.Actinobacteria.Coriobacteriia.Coriobacteriales.Coriobacteriaceae.Collinsella	TMX4
133801	ENSG00000125827	rs2205783	0.710508806	0.570569921	0.053439529	0.324370409	-0.078459784	0.137778491	0.136432894	-0.07618576	0.210459717	0.241670907	0.06935642	0.076719331	0.459243496	0.260400015	0.755176761	0.926218435	Bacteria.Bacteroidetes.Bacteroidia.Bacteroidales.Prevotellaceae.Prevotella_9	TMX4
133802	ENSG00000125827	rs2205783	0.105966695	0.363071051	0.404935449	0.690840347	-0.310422012	0.159695519	0.05829472	0.02655112	0.189353854	0.174346736	0.069539364	0.0664622	0.103994127	0.141017709	0.715860227	0.935568656	Bacteria.Proteobacteria.Betaproteobacteria.Burkholderiales.Alcaligenaceae	TMX4
133803	ENSG00000125827	rs2205783	0.38185365	0.412035996	0.183279369	0.215716098	0.5885891	-0.512275567	-0.236421023	0.204519395	0.668501263	0.620468817	0.175769553	0.163591983	0.7695468	0.532833923	0.999330493	0.996754281	Bacteria.Proteobacteria	TMX4
133804	ENSG00000125827	rs2205783	0.116459328	0.117303983	0.333531928	0.404535967	-0.572696394	0.416260135	-0.151732665	0.099572665	0.359957525	0.262248659	0.155739045	0.118678041	0.27964765	0.129819307	0.99032513	0.889467045	Bacteria.Firmicutes.Clostridia.Clostridiales.Ruminococcaceae.Ruminococcaceae_UCG_013	TMX4
133805	ENSG00000125827	rs2205783	0.032557132	0.079866872	0.011436822	0.249462997	-0.404380642	0.274676936	-0.214777996	0.096098077	0.185134609	0.15437419	0.082512449	0.082696795	0.044962539	0.029362452	0.267551181	0.799300997	Bacteria.Firmicutes.Clostridia.Clostridiales.Peptostreptococcaceae	TMX4
133806	ENSG00000125827	rs2205783	0.064480257	0.086482141	0.235277292	0.253549983	-0.549640286	0.49758481	-0.120507512	0.109143856	0.292237744	0.285866281	0.100592777	0.094744824	0.154357085	0.100790641	0.999878354	0.954088273	Bacteria.Bacteroidetes.Bacteroidia.Bacteroidales.Porphyromonadaceae.Barnesiella	TMX4
133807	ENSG00000125827	rs2205783	0.486302066	0.391102087	0.802767258	0.983251441	-0.217459058	0.248842887	0.031821252	0.002293605	0.310567742	0.28821872	0.126883862	0.108837462	0.470288998	0.256268752	0.997947728	0.999729848	Bacteria.Actinobacteria.Actinobacteria.Micrococcales	TMX4
133808	ENSG00000125827	rs2205783	0.28111401	0.322795829	0.891807868	0.815611457	-0.252704607	0.202518219	0.014546595	-0.019946514	0.232509512	0.203268991	0.106528759	0.085190187	0.216808806	0.11892858	0.862251098	0.983121182	Bacteria.Firmicutes.Clostridia.Clostridiales.Lachnospiraceae.Eubacterium_eligens_group	TMX4
133809	ENSG00000125827	rs2205783	0.299875784	0.498558205	0.993949392	0.560743814	-0.274142437	0.151233149	0.000903923	0.060221175	0.26232744	0.222214084	0.11874027	0.102987153	0.24528781	0.227806322	0.940466291	0.927561557	Bacteria.Firmicutes.Clostridia.Clostridiales.Lachnospiraceae.Blautia	TMX4
133810	ENSG00000125827	rs2205783	0.059966054	0.321160903	0.233051526	0.75639773	-0.532893456	0.25568246	0.082028772	-0.01880718	0.278353122	0.255758138	0.06814432	0.060371127	0.219789436	0.302282491	0.914353853	0.927689864	Bacteria.Firmicutes.Clostridia.Clostridiales.Ruminococcaceae.Faecalibacterium	TMX4
133811	ENSG00000125827	rs2205783	0.128807412	0.408586584	0.506573897	0.723607561	-0.359619903	0.175022335	-0.054232219	-0.026286819	0.233763778	0.21042266	0.081200374	0.07401065	0.158759238	0.156306748	0.975699737	0.99999132	Bacteria.Firmicutes.Clostridia.Clostridiales.Clostridiaceae_1	TMX4
133812	ENSG00000125827	rs2205783	0.421405147	0.246209302	0.128622758	0.655835942	-0.159554474	0.19749602	0.113328162	-0.02841392	0.197198106	0.168776976	0.073630508	0.063462018	0.241376165	0.085959311	0.815695217	0.9860779	Bacteria.Firmicutes.Negativicutes.Selenomonadales.Acidaminococcaceae	TMX4
133813	ENSG00000125827	rs2205783	0.643565801	0.796383854	0.001455933	0.001254008	0.096462947	-0.043792479	0.29331422	-0.233064245	0.207497498	0.169023586	0.088211399	0.069082507	0.416374792	0.290196455	0.252200919	0.527572584	Bacteria.Firmicutes.Clostridia.Clostridiales.Christensenellaceae.Christensenellaceae_R_7_group	TMX4
133814	ENSG00000125827	rs2205783	0.650513433	0.796992597	0.001520946	0.001262552	0.094436774	-0.043675444	0.292048715	-0.23300095	0.207482035	0.169088973	0.088209964	0.069108828	0.416575187	0.285232833	0.263439772	0.532692291	Bacteria.Firmicutes.Clostridia.Clostridiales.Christensenellaceae	TMX4
133815	ENSG00000125827	rs2205783	0.16634726	0.156282596	0.093760886	0.193324335	-0.258126867	0.227384713	0.157695958	-0.107543591	0.184411166	0.158534446	0.092718793	0.081818298	0.096825577	0.054564091	0.938496413	0.997201293	Bacteria.Firmicutes.Clostridia.Clostridiales.Lachnospiraceae.Coprococcus_1	TMX4
133816	ENSG00000125827	rs2205783	0.241732675	0.223794314	0.577566666	0.534293336	-0.237852528	0.205306024	-0.061472925	0.056155966	0.201324301	0.167157772	0.109820017	0.089879145	0.145074502	0.083627601	0.92078388	0.932151327	Bacteria.Firmicutes.Clostridia.Clostridiales.Lachnospiraceae.Fusicatenibacter	TMX4
133817	ENSG00000125827	rs2205783	0.034422389	0.108263243	0.113802466	0.294718395	-0.511354248	0.379803255	0.166941802	-0.107062383	0.236678766	0.233227189	0.104148949	0.101351167	0.105108505	0.099933237	0.99759175	0.986746924	Bacteria.Firmicutes.Clostridia.Clostridiales.Lachnospiraceae.Lachnospiraceae_UCG_008	TMX4
133818	ENSG00000125827	rs2205783	0.304546379	0.658491217	0.932832839	0.267645073	-0.260506435	0.093585338	-0.008583503	0.096889111	0.251719133	0.210760624	0.101449868	0.086656122	0.274657346	0.25375871	0.967023404	0.997216401	Bacteria.Firmicutes.Clostridia.Clostridiales.Ruminococcaceae.Subdoligranulum	TMX4
133819	ENSG00000125827	rs2205783	0.407992585	0.67830189	0.217836722	0.415158191	0.609662606	-0.260738002	-0.156913081	0.089738034	0.732040828	0.625785378	0.126099768	0.10942371	0.997454612	0.874522484	0.997650199	0.999159905	Bacteria.Firmicutes.Clostridia.Clostridiales	TMX4
133820	ENSG00000125827	rs2205783	0.971362917	0.352426914	0.210712199	0.798848475	0.009806012	0.215355895	-0.134386923	0.023002301	0.272105893	0.229931581	0.106311222	0.089893473	0.640191372	0.214640467	0.9994853	0.999502343	Bacteria.Firmicutes.Clostridia.Clostridiales.Lachnospiraceae.Ruminococcus_gnavus_group	TMX4
133821	ENSG00000125827	rs2205783	0.037774486	0.037979043	0.100327442	0.099166995	-0.439931607	0.38572635	-0.149908119	0.137928547	0.207454426	0.182093855	0.089927219	0.08245205	0.041858224	0.01486451	0.278717938	0.84730621	Bacteria.Firmicutes.Clostridia.Clostridiales.Lachnospiraceae.Lachnospira	TMX4
133822	ENSG00000125827	rs2205783	0.931318169	0.950060102	0.070491353	0.108330727	0.021103962	-0.013849387	-0.162961546	0.130071286	0.243916966	0.220273478	0.088616741	0.079888937	0.486946463	0.323166465	0.997282517	0.999171204	Bacteria.Proteobacteria.Gammaproteobacteria.Enterobacteriales.Enterobacteriaceae	TMX4
133823	ENSG00000125827	rs2205783	0.531334704	0.29723015	0.180755386	0.682208752	-0.133161688	0.189548605	0.106114413	-0.027257726	0.211590673	0.180380754	0.078431238	0.066272834	0.259490096	0.115735402	0.582505365	0.990268195	Bacteria.Firmicutes.Negativicutes.Selenomonadales.Acidaminococcaceae.Phascolarctobacterium	TMX4
133824	ENSG00000125827	rs2205783	0.884601064	0.586473067	0.034244452	0.188125857	-0.031076565	0.106222023	0.154729733	-0.086814455	0.213276462	0.194305202	0.071542918	0.065267949	0.449659576	0.288803701	0.368413861	0.813330366	Bacteria.Firmicutes.Clostridia.Clostridiales.Lachnospiraceae.Lachnospiraceae_UCG_010	TMX4
133825	ENSG00000125827	rs2205783	0.829631802	0.965545159	0.035060356	0.07862202	0.051063743	-0.008941658	0.198567885	-0.1500232	0.236360597	0.206205084	0.092241779	0.083958847	0.521593067	0.333314569	0.996596763	0.999791394	Bacteria.Firmicutes.Clostridia.Clostridiales.Ruminococcaceae.Ruminococcaceae_UCG_005	TMX4
133826	ENSG00000125827	rs2205783	0.847100136	0.91361981	0.147152134	0.295133857	0.05641172	0.026484393	0.150033122	-0.091449147	0.291396966	0.243206305	0.102260286	0.086645968	0.564548592	0.333941426	0.999985325	0.999758873	Bacteria.Firmicutes.Clostridia.Clostridiales.Ruminococcaceae.Ruminococcaceae_UCG_014	TMX4
133827	ENSG00000125827	rs2205783	0.793339795	0.833501255	0.075049323	0.045027575	0.073666651	-0.043864859	-0.264217454	0.24404934	0.280042155	0.207831851	0.146043586	0.119408398	0.448356986	0.407034198	0.763308435	0.670069867	Bacteria.Firmicutes.Erysipelotrichia.Erysipelotrichales	TMX4
133828	ENSG00000125827	rs2205783	0.016350192	0.042772748	0.037614006	0.24368402	-0.568790512	0.419162054	-0.175165254	0.097685418	0.230741887	0.202839598	0.082529449	0.083030211	0.037094534	0.023654788	0.858670885	0.979585985	Bacteria.Firmicutes.Erysipelotrichia.Erysipelotrichales.Erysipelotrichaceae.Erysipelatoclostridium	TMX4
133829	ENSG00000125827	rs2205783	0.32047473	0.360756439	0.623194434	0.493364092	-0.217994729	0.169869673	0.049841942	-0.053499612	0.21774791	0.184556571	0.100959489	0.077664191	0.229434979	0.134864542	0.936115413	0.907101516	Bacteria.Proteobacteria.Gammaproteobacteria.Pseudomonadales.Pseudomonadaceae.Pseudomonas	TMX4
133830	ENSG00000125827	rs2205783	0.284931455	0.736899289	0.923674798	0.369433044	-0.315708353	0.080741802	-0.01121417	-0.088844996	0.292811715	0.239302818	0.11659758	0.098300387	0.392621343	0.368524529	0.998832683	0.959538879	Bacteria.Firmicutes.Clostridia.Clostridiales.Ruminococcaceae.Eubacterium_coprostanoligenes_group	TMX4
133831	ENSG00000125827	rs2205783	0.225904158	0.219801159	0.736433518	0.765938727	-0.24798142	0.214270142	0.035366437	-0.024885323	0.202835046	0.172938052	0.104626622	0.083244918	0.124035459	0.057140922	0.990263512	0.935449612	Bacteria.Proteobacteria.Gammaproteobacteria.Pseudomonadales	TMX4
133832	ENSG00000125827	rs2205783	0.137065362	0.364549711	0.493339509	0.938070164	-0.413600338	0.2409738	-0.068971312	0.007819668	0.274744343	0.263899198	0.100118397	0.100256205	0.257947415	0.242516497	0.961249848	0.997513341	Bacteria.Firmicutes.Clostridia.Clostridiales.Lachnospiraceae.Eubacterium_xylanophilum_group	TMX4
133833	ENSG00000125827	rs2205783	0.78949241	0.853079606	0.114257719	0.076134788	-0.060950723	0.035651823	0.128675914	-0.122439716	0.22736656	0.191749851	0.080379313	0.067935241	0.383298671	0.294976344	0.953850517	0.998439902	Bacteria.Verrucomicrobia.Verrucomicrobiae.Verrucomicrobiales.Verrucomicrobiaceae.Akkermansia	TMX4
133834	ENSG00000125827	rs2205783	0.074843514	0.315328631	0.294045123	0.907180956	-0.363527486	0.187040595	0.080570872	0.008499767	0.200790661	0.184837423	0.076165647	0.072616238	0.097295047	0.132507851	0.636180799	0.994680072	Bacteria.Proteobacteria.Betaproteobacteria.Burkholderiales	TMX4
133835	ENSG00000125827	rs2205783	0.39258607	0.339674298	0.580634781	0.60218273	-0.201712387	0.179541843	-0.070628109	0.063200885	0.234367998	0.186657096	0.127202291	0.120652971	0.313346572	0.137307801	0.976314705	0.985901953	Bacteria.Firmicutes.Bacilli.Lactobacillales.Streptococcaceae.Streptococcus	TMX4
133836	ENSG00000125827	rs2205783	0.625436195	0.706169811	0.374453022	0.338867629	-0.126605701	0.083682694	-0.105502978	0.113469534	0.258118806	0.220993319	0.117970726	0.117768081	0.472329898	0.30534082	0.95319546	0.933837527	Bacteria.Firmicutes.Bacilli	TMX4
133837	ENSG00000125827	rs2205783	0.376200755	0.387230153	0.210416899	0.09124766	-0.18043416	0.145739612	-0.106994686	0.117444699	0.202501196	0.167420348	0.084586249	0.068510787	0.225331659	0.141907443	0.627751606	0.727776327	Bacteria.Firmicutes.Clostridia.Clostridiales.Lachnospiraceae.Roseburia	TMX4
133838	ENSG00000125827	rs2205783	0.71795444	0.562282945	0.055087106	0.367296044	-0.07577758	0.101180853	0.13879436	-0.053613384	0.208886598	0.173717853	0.071055147	0.059053464	0.264944412	0.144527743	0.543403553	0.993577312	Bacteria.Proteobacteria.Betaproteobacteria.Burkholderiales.Alcaligenaceae.Sutterella	TMX4
133839	ENSG00000125827	rs2205783	0.999559571	0.469404605	0.239819443	0.881863757	-0.000163476	0.171883341	-0.127983206	0.012844939	0.295017521	0.236197693	0.107883762	0.086096477	0.585295143	0.216444141	0.726791527	0.915604416	Bacteria.Firmicutes.Negativicutes.Selenomonadales.Veillonellaceae	TMX4
133840	ENSG00000125827	rs2205783	0.125332298	0.1407517	0.080092597	0.040325011	-0.283604949	0.2338481	0.133080523	-0.133614246	0.182643748	0.156820877	0.074851363	0.063861235	0.091009065	0.040364062	0.580712864	0.74702495	Bacteria.Firmicutes.Clostridia.Clostridiales.Lachnospiraceae.Lachnospiraceae_NK4A136_group	TMX4
133841	ENSG00000125827	rs2205783	0.086874289	0.119539326	0.095023683	0.170611497	-0.325100674	0.252260689	-0.154781798	0.102857853	0.187010758	0.159913455	0.091362508	0.074234546	0.06940321	0.042304082	0.742767915	0.771466311	Bacteria.Fusobacteria.Fusobacteriia.Fusobacteriales.Fusobacteriaceae.Fusobacterium	TMX4
133842	ENSG00000125827	rs2205783	0.19020258	0.181421066	0.981916298	0.882468177	-0.274908077	0.243892961	0.002974737	0.016414226	0.207664058	0.18054513	0.130735335	0.110590599	0.123236312	0.059356249	0.92042621	0.997132292	Bacteria.Firmicutes.Bacilli.Bacillales	TMX4
133843	ENSG00000125827	rs2205783	0.07740714	0.36616927	0.344639384	0.856713219	-0.372189916	0.175209517	0.076033481	0.013613439	0.207422886	0.192531698	0.079869713	0.075096902	0.115768848	0.155332688	0.726720217	0.996359602	Bacteria.Proteobacteria.Betaproteobacteria	TMX4
133844	ENSG00000125827	rs2205783	0.741877877	0.929466325	0.282250516	0.435962498	0.140658747	-0.034821981	-0.088611637	0.057487646	0.425239126	0.391874247	0.081724697	0.073338066	0.927093374	0.729830765	0.999973618	0.989705988	Bacteria.Bacteroidetes.Bacteroidia.Bacteroidales.Bacteroidaceae.Bacteroides	TMX4
133845	ENSG00000125827	rs2205783	0.069575984	0.079078461	0.109038308	0.171360163	-0.351515509	0.290595583	0.147316228	-0.111999605	0.19051072	0.162882804	0.090665592	0.080975938	0.060164949	0.02742513	0.998525812	0.997174658	Bacteria.Proteobacteria.Deltaproteobacteria.Desulfovibrionales.Desulfovibrionaceae	TMX4
133846	ENSG00000125827	rs2205783	0.028736124	0.063551357	0.016522195	0.261992039	-0.422729981	0.309765098	0.181791115	-0.077638975	0.188988753	0.16410904	0.073870627	0.068614524	0.037753029	0.024233395	0.902579082	0.97562022	Bacteria.Bacteroidetes.Bacteroidia.Bacteroidales.Porphyromonadaceae	TMX4
133847	ENSG00000125827	rs2205783	0.045105984	0.065606262	0.139153777	0.461810975	-0.4220529	0.318562599	-0.153779711	0.070893988	0.206579748	0.170107304	0.102704154	0.095769715	0.05393473	0.025754659	0.77292612	0.98064907	Bacteria.Actinobacteria.Actinobacteria.Bifidobacteriales.Bifidobacteriaceae.Bifidobacterium	TMX4
133848	ENSG00000125827	rs2205783	0.724402917	0.464827971	0.245458504	0.696293537	-0.08846785	0.16395644	-0.101364395	0.031152831	0.249831849	0.222992145	0.08648535	0.079458545	0.403641836	0.167503155	0.620820718	0.959238964	Bacteria.Firmicutes.Clostridia.Clostridiales.Lachnospiraceae.Lachnoclostridium	TMX4
133849	ENSG00000125827	rs2205783	0.535222274	0.509497441	0.002369173	0.002974699	0.135993485	-0.126695919	-0.30925682	0.270016345	0.218158275	0.19101452	0.097751042	0.087480954	0.376708177	0.216295637	0.163417554	0.698272385	Bacteria.Firmicutes.Clostridia.Clostridiales.Lachnospiraceae.Anaerostipes	TMX4
133850	ENSG00000125827	rs2205783	0.791941247	0.833327849	0.074714857	0.045038729	0.074135279	-0.043908586	-0.264531287	0.244036614	0.27988412	0.207819291	0.14604487	0.119408574	0.445826766	0.401886011	0.749369869	0.673724687	Bacteria.Firmicutes.Erysipelotrichia.Erysipelotrichales.Erysipelotrichaceae	TMX4
133851	ENSG00000125827	rs2205783	0.074318896	0.055312586	0.32291538	0.159312165	-0.38501345	0.355954064	0.098958356	-0.120542384	0.21226464	0.182402797	0.099349943	0.084667582	0.068139303	0.026666611	0.999694213	0.857951124	Bacteria.Firmicutes.Clostridia.Clostridiales.Lachnospiraceaencultured	TMX4
133852	ENSG00000125827	rs2205783	0.01680936	0.056352455	0.003345294	0.08257156	-0.457050784	0.297370473	-0.22566797	0.126731538	0.18623518	0.153048975	0.07407887	0.071877008	0.03161637	0.021065872	0.15377737	0.797269618	Bacteria.Firmicutes.Clostridia.Clostridiales.Peptostreptococcaceae.Intestinibacter	TMX4
133853	ENSG00000125827	rs2205783	0.017097556	0.110301934	0.027775943	0.252576612	-0.527266243	0.37820531	-0.139231746	0.081860833	0.215434167	0.23361245	0.061854154	0.070914094	0.055303876	0.075046643	0.841460018	0.998607976	Bacteria.Firmicutes.Clostridia.Clostridiales.Lachnospiraceae.Tyzzerella_4	TMX4
133854	ENSG00000125827	rs2205783	0.231781634	0.178665541	0.468539279	0.875512324	-0.232766181	0.22272378	-0.064764893	0.012224032	0.19283656	0.16381991	0.08882448	0.077721838	0.168324476	0.057108765	0.977260763	0.991321779	Bacteria.Firmicutes.Negativicutes.Selenomonadales.Veillonellaceae.Veillonella	TMX4
133855	ENSG00000125827	rs2205783	0.354837151	0.512277363	0.165039587	0.279798315	0.615602957	-0.386769203	-0.178466306	0.126155681	0.660589584	0.586978191	0.127100752	0.115753905	0.954184916	0.730673981	0.999826541	0.999832315	Bacteria.Firmicutes.Clostridia.Clostridiales.Lachnospiraceae	TMX4
133856	ENSG00000125827	rs2205783	0.362702794	0.67155351	0.191391981	0.425788236	0.685401046	-0.28550192	-0.165972909	0.092017602	0.747705293	0.670275409	0.125716131	0.114813132	0.999435429	0.989125616	0.999968393	0.999515331	Bacteria.Firmicutes	TMX4
133857	ENSG00000125827	rs2205783	0.147362228	0.17456159	0.904506703	0.760815348	-0.27671282	0.224010854	-0.01077047	0.024327031	0.188702805	0.163189246	0.089426563	0.079579961	0.089406226	0.064260131	0.955830599	0.992379592	Bacteria.Proteobacteria.Gammaproteobacteria.Pasteurellales.Pasteurellaceae	TMX4
133858	ENSG00000125827	rs2205783	0.596387286	0.333681914	0.036080966	0.019364512	0.14628638	-0.249391258	0.237710543	-0.259162076	0.274860015	0.256056245	0.1110598	0.108073199	0.633485604	0.347945468	0.647283466	0.774211036	Bacteria.Firmicutes.Clostridia.Clostridiales.Ruminococcaceae.Anaerotruncus	TMX4
133859	ENSG00000125827	rs2205783	0.056636756	0.077471191	0.197652049	0.529154459	-0.401166126	0.305875368	-0.139441061	0.062490066	0.206714613	0.170503271	0.107131603	0.09876857	0.060590608	0.031665229	0.90891726	0.993717266	Bacteria.Actinobacteria.Actinobacteria.Bifidobacteriales.Bifidobacteriaceae	TMX4
133860	ENSG00000125827	rs2205783	0.140765173	0.141274781	0.554002936	0.457066084	-0.279688695	0.240752994	0.066511482	-0.086044872	0.187568509	0.16166756	0.111810496	0.115009657	0.091553853	0.043202596	0.999276643	0.988728768	Bacteria.Firmicutes.Clostridia.Clostridiales.Ruminococcaceae.Ruminiclostridium_5	TMX4
133861	ENSG00000125834	rs6137224	0.058864776	0.036366143	0.506820704	0.865154352	0.340246486	-0.752939223	0.045691788	0.023220802	0.176936546	0.352334829	0.068452906	0.136200353	0.120650283	0.042305062	0.779309598	0.996502544	Bacteria.Firmicutes.Clostridia.Clostridiales.Family_XI	STK35
133862	ENSG00000125834	rs6137224	0.039867281	0.001875091	0.321945574	0.410418058	0.251657982	-0.827760104	0.043167476	-0.08914514	0.119995327	0.2553362	0.043250863	0.107597953	0.042888087	0.001690935	0.719712511	0.827486509	Bacteria.Firmicutes.Negativicutes.Selenomonadales.Veillonellaceae.Dialister	STK35
133863	ENSG00000125834	rs6137224	0.041863059	0.001607565	0.696190461	0.3698108	0.268925261	-0.837122978	0.02602142	-0.129419205	0.129546239	0.254238898	0.066346622	0.143306492	0.052927097	0.00172888	0.998043854	0.98261409	Bacteria.Firmicutes.Clostridia.Clostridiales.Ruminococcaceaencultured	STK35
133864	ENSG00000125834	rs6137224	0.063222399	0.008434927	0.655115275	0.909158227	0.297139138	-0.810035801	-0.033501605	-0.027632436	0.157218977	0.298143707	0.07465788	0.241234786	0.121114765	0.010669317	0.988415778	0.999500772	Bacteria.Firmicutes.Bacilli.Lactobacillales.Streptococcaceae	STK35
133865	ENSG00000125834	rs6137224	0.044120623	0.00230283	0.878549392	0.633040501	0.258858897	-0.798786368	0.008332084	0.055408385	0.12609975	0.25172366	0.054312139	0.115502773	0.046251052	0.002245161	0.99935717	0.960853802	Bacteria.Firmicutes.Erysipelotrichia.Erysipelotrichales.Erysipelotrichaceae.Erysipelotrichaceae_UCG_003	STK35
133866	ENSG00000125834	rs6137224	0.112647105	0.004282345	0.540082801	0.677106531	0.215900508	-0.761131896	-0.042300709	0.049686819	0.134253132	0.257088192	0.06867628	0.118782707	0.082815362	0.003024316	0.990263512	0.935449612	Bacteria.Proteobacteria.Gammaproteobacteria.Pseudomonadales	STK35
133867	ENSG00000125834	rs6137224	0.022646353	0.011482498	0.228907856	0.318769949	0.405934669	-1.135484454	0.093890645	-0.186090798	0.173853283	0.436478964	0.077300874	0.185221422	0.090655721	0.019854409	0.777556891	0.947894379	Bacteria.Firmicutes.Clostridia.Clostridiales.Lachnospiraceae.Lachnospiraceae_ND3007_group	STK35
133868	ENSG00000125834	rs6137224	0.40562679	0.391489622	0.75722268	0.792368302	0.395618968	-0.630100369	-0.026475971	-0.035724708	0.47263003	0.730405499	0.085286414	0.135156143	0.931479392	0.581599845	0.997675757	0.946132543	Bacteria.Bacteroidetes	STK35
133869	ENSG00000125834	rs6137224	0.208611381	0.137833706	0.796170068	0.517693151	0.220081658	-0.596029955	-0.016062745	0.095228026	0.173292304	0.39671539	0.061930032	0.146402939	0.260179663	0.119434154	0.997329664	0.92426646	Bacteria.Firmicutes.Negativicutes.Selenomonadales.Veillonellaceae.Megasphaera	STK35
133870	ENSG00000125834	rs6137224	0.322417562	0.011112172	0.199612233	0.515612974	0.144733263	-0.70950291	-0.089284542	0.072744706	0.145155437	0.271435814	0.06890073	0.111281984	0.230430984	0.01056063	0.870566524	0.907101516	Bacteria.Proteobacteria.Gammaproteobacteria.Pseudomonadales.Pseudomonadaceae.Pseudomonas	STK35
133871	ENSG00000125834	rs6137224	0.09556519	0.001878977	0.253679136	0.619319008	0.209597951	-0.869685991	0.070185502	0.073847685	0.12392556	0.268325763	0.060942878	0.147929977	0.074695753	0.001961821	0.997117901	0.950206352	Bacteria.Firmicutes.Clostridia.Clostridiales.Lachnospiraceae.Eubacterium_hallii_group	STK35
133872	ENSG00000125834	rs6137224	0.405373695	0.391347017	0.756953323	0.792519995	0.395749371	-0.630234457	-0.026503114	-0.035696276	0.472529703	0.73033975	0.085276087	0.135149682	0.931435636	0.583213725	0.997187614	0.942773127	Bacteria.Bacteroidetes.Bacteroidia.Bacteroidales	STK35
133873	ENSG00000125834	rs6137224	0.043894847	0.003984985	0.701041325	0.904272123	0.248935647	-0.799221472	0.019636453	-0.014436479	0.121132248	0.267680745	0.050922492	0.119570039	0.041638611	0.002995611	0.9898829	0.908057987	Bacteria.Bacteroidetes.Bacteroidia.Bacteroidales.Rikenellaceae.Alistipes	STK35
133874	ENSG00000125834	rs6137224	0.357402427	0.122187382	0.663063899	0.680126659	0.183632672	-0.653153766	-0.031728395	0.072491	0.198112801	0.4170647	0.072491001	0.175034983	0.410569514	0.124445756	0.997947728	0.9977362	Bacteria.Actinobacteria.Actinobacteria.Micrococcales	STK35
133875	ENSG00000125834	rs6137224	0.014864982	0.003419919	0.189231707	0.246271329	0.349994039	-1.051042334	0.122776987	-0.255389991	0.139870562	0.345883156	0.092539233	0.21828121	0.045187731	0.004923327	0.999005033	0.892868181	Bacteria.Actinobacteria.Coriobacteriia.Coriobacteriales	STK35
133876	ENSG00000125834	rs6137224	0.347304288	0.039981244	0.851776892	0.85519848	0.215869027	-0.746970671	-0.017292914	0.026874556	0.228025671	0.356381026	0.092181144	0.146681987	0.413354984	0.068334969	0.998891856	0.999590371	Bacteria.Firmicutes.Bacilli.Bacillales.Staphylococcaceae.Staphylococcus	STK35
133877	ENSG00000125834	rs6137224	0.044569771	0.002537729	0.960932992	0.918183432	0.250943991	-0.799853346	-0.002826486	0.011676087	0.122510984	0.254686332	0.057481599	0.113225659	0.049778528	0.002270025	0.995339941	0.956135677	Bacteria.Proteobacteria.Deltaproteobacteria.Desulfovibrionales.Desulfovibrionaceae.Bilophila	STK35
133878	ENSG00000125834	rs6137224	0.036118865	0.008286273	0.527750338	0.33559815	0.299642219	-1.091319006	0.028684335	-0.133167853	0.140024163	0.400705653	0.045182381	0.137273844	0.076980501	0.010035832	0.982255696	0.99999132	Bacteria.Firmicutes.Clostridia.Clostridiales.Clostridiaceae_1	STK35
133879	ENSG00000125834	rs6137224	0.113588489	0.041983576	0.947039052	0.814262076	0.259388957	-0.878128295	0.003761288	-0.034654985	0.161725685	0.423267355	0.056405821	0.146913532	0.177354513	0.04211905	0.999858829	0.957708045	Bacteria.Proteobacteria.Betaproteobacteria.Neisseriales.Neisseriaceae.Eikenella	STK35
133880	ENSG00000125834	rs6137224	0.017203518	0.001379876	0.170859866	0.580715645	0.308039452	-0.846831074	0.070462692	-0.049351682	0.125986442	0.2533425	0.050884289	0.088902167	0.026467922	0.001548204	0.886764336	0.881992505	Bacteria.Proteobacteria.Betaproteobacteria.Burkholderiales.Alcaligenaceae.Parasutterella	STK35
133881	ENSG00000125834	rs6137224	0.056039642	0.004673361	0.543496935	0.556757974	0.238258635	-0.759502032	-0.032993449	0.065681675	0.122465413	0.259225673	0.054021474	0.111189597	0.055083526	0.003710243	0.917976439	0.939179128	Bacteria.Firmicutes.Clostridia.Clostridiales.Ruminococcaceae.Ruminococcaceae_UCG_002	STK35
133882	ENSG00000125834	rs6137224	0.023379324	0.002521548	0.360558376	0.219251618	0.297854551	-1.049688052	-0.045647035	0.144504631	0.128277436	0.334007901	0.049573088	0.116489538	0.039943419	0.003414206	0.687450287	0.918666054	Bacteria.Proteobacteria.Betaproteobacteria.Burkholderiales.Alcaligenaceae	STK35
133883	ENSG00000125834	rs6137224	0.039500115	0.002247301	0.547530982	0.679259653	0.25365334	-0.804378928	0.037987388	-0.049382454	0.120715098	0.252833357	0.062827686	0.118895965	0.04011122	0.002101535	0.987817466	0.997201293	Bacteria.Firmicutes.Clostridia.Clostridiales.Lachnospiraceae.Coprococcus_1	STK35
133884	ENSG00000125834	rs6137224	0.043289488	0.002038455	0.388070782	0.876670226	0.248015693	-0.79957537	-0.043291804	0.0179173	0.120326444	0.24877351	0.049820718	0.114998827	0.044008126	0.001893139	0.871838555	0.947070468	Bacteria.Fusobacteria.Fusobacteriia.Fusobacteriales	STK35
133885	ENSG00000125834	rs6137224	0.106965552	0.021992853	0.758414975	0.40623463	0.295379974	-1.152390629	0.027082708	-0.16820698	0.180703818	0.491045593	0.087685713	0.201211843	0.243519823	0.041722771	0.99792254	0.986607256	Bacteria.Firmicutes.Clostridia.Clostridiales.Family_XIII.Family_XIII_AD3011_group	STK35
133886	ENSG00000125834	rs6137224	0.766675207	0.096000796	0.17115684	0.782767862	0.055370273	-0.716740677	-0.088142554	0.039415357	0.185823988	0.42434408	0.063696547	0.142366822	0.503010148	0.1068515	0.998896274	0.997147204	Bacteria.Proteobacteria.Deltaproteobacteria.Desulfovibrionales.Desulfovibrionaceae.Desulfovibrio	STK35
133887	ENSG00000125834	rs6137224	0.018339019	0.001340463	0.132206876	0.406437341	0.295918667	-0.864663815	-0.077719779	0.119970866	0.122295278	0.257949554	0.050976744	0.143573371	0.025495438	0.001595876	0.914489909	0.989428248	Bacteria.Proteobacteria.Gammaproteobacteria.Pasteurellales.Pasteurellaceae.Haemophilus	STK35
133888	ENSG00000125834	rs6137224	0.542451624	0.013965668	0.059796247	0.978342216	0.088933089	-0.69291629	0.165627086	-0.006132835	0.145235721	0.274262372	0.0864551	0.225041395	0.282787941	0.011600011	0.618002273	0.982185761	Bacteria.Actinobacteria	STK35
133889	ENSG00000125834	rs6137224	0.251357498	0.099813936	0.761694421	0.758393017	0.210687819	-0.696111517	0.017790767	-0.04157583	0.182040491	0.416940334	0.058419751	0.134597476	0.354755125	0.095524359	0.9994853	0.999502343	Bacteria.Firmicutes.Clostridia.Clostridiales.Lachnospiraceae.Ruminococcus_gnavus_group	STK35
133890	ENSG00000125834	rs6137224	0.796499951	0.091301553	0.524815677	0.942339373	0.07711276	-0.800431398	0.050431212	0.009033487	0.297801872	0.467007173	0.078873826	0.124410916	0.84007952	0.186861759	0.998803525	0.997226571	Bacteria.Firmicutes.Clostridia.Clostridiales.Lachnospiraceae.Eubacterium_rectale_group	STK35
133891	ENSG00000125834	rs6137224	0.020276948	0.000935998	0.2086639	0.189884064	0.29371556	-0.90045246	-0.066655967	0.140857268	0.123431797	0.259666126	0.052491042	0.106325323	0.030470217	0.000974566	0.936086711	0.97562022	Bacteria.Bacteroidetes.Bacteroidia.Bacteroidales.Porphyromonadaceae	STK35
133892	ENSG00000125834	rs6137224	0.090164473	0.005309638	0.426530285	0.855771782	0.218765396	-0.793228442	-0.041185247	0.019266568	0.127178574	0.274979486	0.051470971	0.105580172	0.096415475	0.004996932	0.894791964	0.990319722	Bacteria.Firmicutes.Negativicutes.Selenomonadales.Acidaminococcaceae	STK35
133893	ENSG00000125834	rs6137224	0.243663693	0.056731911	0.946618516	0.763402525	0.264650174	-0.918072849	-0.003368624	0.032609644	0.224936359	0.473255709	0.050118688	0.107878347	0.407764739	0.106449081	0.993775351	0.927689864	Bacteria.Firmicutes.Clostridia.Clostridiales.Ruminococcaceae.Faecalibacterium	STK35
133894	ENSG00000125834	rs6137224	0.225323634	0.033750496	0.83166663	0.736704726	0.223828344	-0.914891898	-0.015908312	-0.058047554	0.182847643	0.421813331	0.074539595	0.171909388	0.359941905	0.057561632	0.949374291	0.966332496	Bacteria.Firmicutes.Clostridia.Clostridiales.Ruminococcaceae.Ruminococcaceae_NK4A214_group	STK35
133895	ENSG00000125834	rs6137224	0.65023727	0.165796086	0.211342329	0.108722555	0.082004128	-0.44939988	-0.072971782	0.17883601	0.18001428	0.320636768	0.057807456	0.109964259	0.462166269	0.131269076	0.981446852	0.925873833	Bacteria.Proteobacteria.Gammaproteobacteria.Enterobacteriales.Enterobacteriaceae.Citrobacter	STK35
133896	ENSG00000125834	rs6137224	0.006653275	0.000814557	0.070141812	0.685069028	0.389752197	-0.904134413	0.096107198	-0.046696913	0.13901337	0.257448882	0.052195371	0.114628003	0.019969231	0.00129301	0.858670885	0.979585985	Bacteria.Firmicutes.Erysipelotrichia.Erysipelotrichales.Erysipelotrichaceae.Erysipelatoclostridium	STK35
133897	ENSG00000125834	rs6137224	0.018206801	0.001362336	0.074173706	0.248919768	0.290536942	-0.826713428	0.124771563	-0.158317925	0.119928704	0.247016144	0.068753394	0.136081948	0.026211413	0.001528852	0.999670759	0.996530704	Bacteria.Firmicutes.Clostridia.Clostridiales.Ruminococcaceae.Flavonifractor	STK35
133898	ENSG00000125834	rs6137224	0.037131238	0.021068624	0.563585458	0.704753882	0.287307298	-0.883506233	0.038501801	-0.071943804	0.135010749	0.373707657	0.066325372	0.189035934	0.061996654	0.015983506	0.991744893	0.887089199	Bacteria.Firmicutes.Bacilli.Lactobacillales.Carnobacteriaceae	STK35
133899	ENSG00000125834	rs6137224	0.715716322	0.009011052	0.153837937	0.445854039	0.06412339	-1.038601944	-0.109666615	-0.128960849	0.175305464	0.385744712	0.076001936	0.168135037	0.501778669	0.024155191	0.722632096	0.877723107	Bacteria.Firmicutes.Clostridia.Clostridiales.Ruminococcaceae.Ruminiclostridium_9	STK35
133900	ENSG00000125834	rs6137224	0.043944136	0.004009483	0.712503317	0.906861335	0.248940259	-0.798811884	0.018799557	-0.014036455	0.121163667	0.267735088	0.050794425	0.119504507	0.041393594	0.002952408	0.992912985	0.923250751	Bacteria.Bacteroidetes.Bacteroidia.Bacteroidales.Rikenellaceae	STK35
133901	ENSG00000125834	rs6137224	0.02840535	0.004367734	0.408585636	0.310695058	0.314199555	-1.029160645	-0.045924591	0.125360383	0.140165481	0.348434877	0.055213267	0.122693879	0.054267675	0.006068923	0.684447157	0.987198757	Bacteria.Proteobacteria.Betaproteobacteria.Burkholderiales	STK35
133902	ENSG00000125834	rs6137224	0.048108095	0.09415468	0.541020532	0.856452851	0.31076505	-0.827600777	0.055227118	-0.040945356	0.154271151	0.487191615	0.089871133	0.225455858	0.122565273	0.073893883	0.998820086	0.961415255	Bacteria.Firmicutes.Clostridia.Clostridiales.Family_XIII	STK35
133903	ENSG00000125834	rs6137224	0.044767528	0.002098354	0.414828622	0.88295478	0.246570955	-0.799753148	-0.040854384	0.016967731	0.12049116	0.249579116	0.049781179	0.11479865	0.045665329	0.001896694	0.879952225	0.940862388	Bacteria.Fusobacteria.Fusobacteriia.Fusobacteriales.Fusobacteriaceae.Fusobacterium	STK35
133904	ENSG00000125834	rs6137224	0.14991071	0.007290767	0.396669565	0.839978926	0.197828577	-0.77352293	-0.04464648	0.021512406	0.135771298	0.279205642	0.05232693	0.10611331	0.123208149	0.007804539	0.692600722	0.99671406	Bacteria.Firmicutes.Negativicutes.Selenomonadales.Acidaminococcaceae.Phascolarctobacterium	STK35
133905	ENSG00000125834	rs6137224	0.981711746	0.079854284	0.036085285	0.215070876	0.003789692	-0.526533963	-0.138975449	0.15534518	0.1646882	0.295910459	0.064931729	0.124081589	0.476466011	0.063136629	0.505692288	0.885950688	Bacteria.Bacteroidetes.Bacteroidia.Bacteroidales.Porphyromonadaceae.Odoribacter	STK35
133906	ENSG00000125834	rs6137224	0.104162908	0.003025561	0.106023537	0.14607801	0.201809222	-0.756887692	-0.069352176	0.125439633	0.122451364	0.245680515	0.042311055	0.085266927	0.079313808	0.002570412	0.595036364	0.985377765	Bacteria.Proteobacteria.Betaproteobacteria.Burkholderiales.Alcaligenaceae.Sutterella	STK35
133907	ENSG00000125834	rs6137224	0.20287135	0.036611691	0.585369277	0.887722179	0.198992216	-0.771451467	-0.033255306	0.019365601	0.154690858	0.361487336	0.060652482	0.136625671	0.25083085	0.035233755	0.996596763	0.999791394	Bacteria.Firmicutes.Clostridia.Clostridiales.Ruminococcaceae.Ruminococcaceae_UCG_005	STK35
133908	ENSG00000125834	rs6137224	0.820014237	0.034896675	0.107821714	0.782874728	0.040296123	-0.760036413	0.141144889	-0.040520653	0.176389867	0.352735555	0.086562686	0.146433042	0.454786067	0.050752703	0.76634727	0.868013611	Bacteria.Firmicutes.Erysipelotrichia.Erysipelotrichales.Erysipelotrichaceae	STK35
133909	ENSG00000125834	rs6137224	0.527556311	0.001451327	0.127556533	0.155637204	0.097663945	-1.23256652	-0.075130003	-0.174303657	0.153763704	0.370567022	0.048674062	0.121333532	0.392683747	0.00458783	0.764029902	0.852074187	Bacteria.Bacteroidetes.Bacteroidia.Bacteroidales.Prevotellaceae.Prevotella_9	STK35
133910	ENSG00000125834	rs6137224	0.057915572	0.188674624	0.486604639	0.89168115	0.344705	-0.703153492	0.049941035	0.027802878	0.178561839	0.529303396	0.07137383	0.203368498	0.191491452	0.160805604	0.998832683	0.995738724	Bacteria.Firmicutes.Clostridia.Clostridiales.Ruminococcaceae.Eubacterium_coprostanoligenes_group	STK35
133911	ENSG00000125834	rs6137224	0.037256514	0.00230125	0.545383311	0.664269235	0.257335524	-0.80750012	-0.037473261	0.049588812	0.121009096	0.254451171	0.061645532	0.113731417	0.041268697	0.001964582	0.997604342	0.996621608	Bacteria.Proteobacteria.Deltaproteobacteria	STK35
133912	ENSG00000125834	rs6137224	0.011048355	0.0212537	0.098908001	0.460649085	0.515334527	-1.085868579	0.135893129	-0.149826301	0.196988257	0.459989965	0.08117169	0.201872009	0.08896605	0.04608231	0.959301314	0.893157365	Bacteria.Firmicutes.Clostridia.Clostridiales.Ruminococcaceae.Ruminococcaceae_UCG_013	STK35
133913	ENSG00000125834	rs6137224	0.091489994	0.00314506	0.582482967	0.850258279	0.223507731	-0.79357243	0.035929981	0.028333676	0.130481874	0.258701607	0.065028551	0.149484536	0.079751415	0.003411381	0.92078388	0.957716254	Bacteria.Firmicutes.Clostridia.Clostridiales.Lachnospiraceae.Fusicatenibacter	STK35
133914	ENSG00000125834	rs6137224	0.66365585	0.258813613	0.863685877	0.878772886	0.182748467	-0.908858772	0.014680324	0.025405871	0.418316224	0.797826238	0.085169814	0.165914253	0.917100185	0.56031974	0.999135888	0.99931625	Bacteria.Firmicutes.Clostridia.Clostridiales.Ruminococcaceae	STK35
133915	ENSG00000125834	rs6137224	0.052335215	0.016620923	0.699191419	0.640048867	0.283006698	-0.924958124	0.024211019	-0.084585664	0.143180155	0.376213906	0.062379357	0.180034583	0.08055954	0.014097096	0.848215574	0.983121182	Bacteria.Firmicutes.Clostridia.Clostridiales.Lachnospiraceae.Eubacterium_eligens_group	STK35
133916	ENSG00000125834	rs6137224	0.039984668	0.002879802	0.814026705	0.868569081	0.25348695	-0.783639808	-0.011357899	-0.01715099	0.120941223	0.252980243	0.048087656	0.103237386	0.044782464	0.002010055	0.826311473	0.927781486	Bacteria.Firmicutes.Clostridia.Clostridiales.Lachnospiraceae.Lachnospiraceae_NK4A136_group	STK35
133917	ENSG00000125834	rs6137224	0.046825081	0.009206171	0.634256026	0.347574672	0.292163344	-1.100746055	0.022349313	-0.132871072	0.144174587	0.410038409	0.04675618	0.140432966	0.096707261	0.012956938	0.99714486	0.996602117	Bacteria.Firmicutes.Clostridia.Clostridiales.Clostridiaceae_1.Clostridium_sensu_stricto_1	STK35
133918	ENSG00000125834	rs6137224	0.041011916	0.001571654	0.344113694	0.806637015	0.249431717	-0.857669154	-0.048707487	-0.025962447	0.119637942	0.259893263	0.051108896	0.105638474	0.039417672	0.001686455	0.998277807	0.999325446	Bacteria.Bacteroidetes.Bacteroidia.Bacteroidales.Porphyromonadaceae.Parabacteroides	STK35
133919	ENSG00000125834	rs6137224	0.361005807	0.251458057	0.794243681	0.769114156	0.347134979	-0.662345005	-0.018496511	-0.032342078	0.377345358	0.572408273	0.070630284	0.109722229	0.817775082	0.456520258	0.999973618	0.994138314	Bacteria.Bacteroidetes.Bacteroidia.Bacteroidales.Bacteroidaceae.Bacteroides	STK35
133920	ENSG00000125834	rs6137224	0.211844841	0.07075847	0.785262502	0.531442836	0.218704897	-0.64265267	-0.017069142	0.080254063	0.17344867	0.349807948	0.062388094	0.12755544	0.296886911	0.062830849	0.999985325	0.999758873	Bacteria.Firmicutes.Clostridia.Clostridiales.Ruminococcaceae.Ruminococcaceae_UCG_014	STK35
133921	ENSG00000125834	rs6137224	0.013470394	0.004664488	0.184262347	0.49301387	0.341010424	-0.770499913	-0.05526734	-0.06252729	0.134234497	0.262919254	0.041182553	0.090695701	0.032561565	0.004752701	0.999492402	0.999741582	Bacteria.Proteobacteria.Gammaproteobacteria.Enterobacteriales.Enterobacteriaceae.Escherichia_Shigella	STK35
133922	ENSG00000125834	rs6137224	0.797799881	0.944493301	0.780853469	0.485211111	0.122944054	-0.073905696	0.025764015	-0.137856208	0.477920194	1.057409898	0.09222424	0.196387995	0.954184916	0.805269792	0.999826541	0.999832315	Bacteria.Firmicutes.Clostridia.Clostridiales.Lachnospiraceae	STK35
133923	ENSG00000125834	rs6137224	0.448169998	0.038123549	0.114359285	0.42964712	0.112394492	-0.63998936	-0.095540673	0.109497711	0.1472885	0.302360941	0.059697961	0.137775039	0.338026752	0.0324902	0.420463449	0.934137909	Bacteria.Firmicutes.Clostridia.Clostridiales.Christensenellaceae	STK35
133924	ENSG00000125834	rs6137224	0.078489264	0.000707297	0.15646298	0.277424425	0.212987983	-0.892652741	-0.069408556	-0.116706314	0.119142162	0.250995095	0.048413612	0.106551308	0.061966043	0.000957066	0.968802863	0.970550175	Bacteria.Bacteroidetes.Bacteroidia.Bacteroidales.Prevotellaceae	STK35
133925	ENSG00000125834	rs6137224	0.025915135	0.11554494	0.279207767	0.863252886	0.377870729	-0.706471673	-0.074431746	-0.032636482	0.165754299	0.442905997	0.068210118	0.188739193	0.090934466	0.104464792	0.99759175	0.986746924	Bacteria.Firmicutes.Clostridia.Clostridiales.Lachnospiraceae.Lachnospiraceae_UCG_008	STK35
133926	ENSG00000125834	rs6137224	0.175299184	0.001395577	0.563153288	0.210636625	0.202480539	-1.032284674	0.033157633	0.156121924	0.147760757	0.309164813	0.057055808	0.123484709	0.200535236	0.003335831	0.924496571	0.997216401	Bacteria.Firmicutes.Clostridia.Clostridiales.Ruminococcaceae.Subdoligranulum	STK35
133927	ENSG00000125834	rs6137224	0.264340336	0.017291286	0.345235216	0.754032468	0.167960007	-0.737715486	-0.059184442	0.039726003	0.149176096	0.301969729	0.06224793	0.126253118	0.196716166	0.016875214	0.868626873	0.998819627	Bacteria.Firmicutes.Clostridia.Clostridiales.Ruminococcaceae.Ruminococcaceae_UCG_003	STK35
133928	ENSG00000125834	rs6137224	0.832071581	0.462380785	0.043772601	0.064593807	-0.039060838	-0.273814827	-0.135687957	0.241206312	0.1834707	0.3703657	0.065986375	0.128302735	0.523355747	0.289499517	0.999878354	0.926549467	Bacteria.Bacteroidetes.Bacteroidia.Bacteroidales.Porphyromonadaceae.Barnesiella	STK35
133929	ENSG00000125834	rs6137224	0.70402445	0.751052947	0.947523036	0.715218672	0.215675604	-0.374896922	0.006296468	-0.072355395	0.565231257	1.176708751	0.095296576	0.197449002	0.997454612	0.874868214	0.997692298	0.999159905	Bacteria.Firmicutes.Clostridia.Clostridiales	STK35
133930	ENSG00000125834	rs6137224	0.0156857	0.001237535	0.171669132	0.231681538	0.320794114	-0.85133536	0.077613005	-0.141052574	0.129284155	0.252024112	0.056155434	0.116830528	0.023356465	0.001089208	0.350627924	0.904712577	Bacteria.Firmicutes.Clostridia.Clostridiales.Lachnospiraceae.Lachnospira	STK35
133931	ENSG00000125834	rs6137224	0.165703814	0.007005442	0.178318849	0.508193321	0.182100561	-0.727203807	0.080898348	-0.081338316	0.129895932	0.26111597	0.059454965	0.122252544	0.109572842	0.005619343	0.999694213	0.908466096	Bacteria.Firmicutes.Clostridia.Clostridiales.Lachnospiraceaencultured	STK35
133932	ENSG00000125834	rs6137224	0.130459981	0.029590491	0.999052013	0.640908116	0.252281461	-0.714816323	-8.80E-05	-0.106490083	0.164711473	0.32133237	0.073821499	0.227241185	0.193675073	0.029591752	0.997923384	0.975114706	Bacteria.Firmicutes.Bacilli.Lactobacillales	STK35
133933	ENSG00000125834	rs6137224	0.0370853	0.020223187	0.563607947	0.682159552	0.287368657	-0.887623936	0.038495866	-0.071292028	0.135005717	0.372850373	0.066318981	0.17330683	0.059458499	0.01597909	0.95217683	0.871040747	Bacteria.Firmicutes.Bacilli.Lactobacillales.Carnobacteriaceae.Granulicatella	STK35
133934	ENSG00000125834	rs6137224	0.016925349	0.030063791	0.074369928	0.788274416	0.290984105	-0.643964795	0.116886122	0.041414907	0.118698762	0.290351498	0.064452995	0.153580709	0.02740916	0.015606238	0.852109477	0.998755611	Bacteria.Actinobacteria.Actinobacteria.Bifidobacteriales.Bifidobacteriaceae	STK35
133935	ENSG00000125834	rs6137224	0.237619466	0.043417053	0.970642572	0.948976934	0.258618925	-0.782086559	0.002677308	0.008906022	0.216973583	0.379672997	0.072468573	0.138638468	0.35013667	0.067885137	0.997594253	0.968948848	Bacteria.Firmicutes.Erysipelotrichia.Erysipelotrichales.Erysipelotrichaceae.Faecalitalea	STK35
133936	ENSG00000125834	rs6137224	0.030464916	0.001525999	0.300794933	0.108921558	0.386735988	-1.292628108	0.07632576	-0.286963893	0.174811057	0.390551681	0.073176454	0.17655217	0.123082212	0.006916362	0.99991226	0.954009664	Bacteria.Actinobacteria.Coriobacteriia.Coriobacteriales.Coriobacteriaceae.Collinsella	STK35
133937	ENSG00000125834	rs6137224	0.077387402	0.000474561	0.097737069	0.147492273	0.211620764	-1.305485023	0.073657419	0.203446412	0.117929025	0.354679764	0.043840924	0.138784487	0.083855819	0.000902156	0.553076337	0.784864478	Bacteria.Firmicutes.Clostridia.Clostridiales.Lachnospiraceae.Roseburia	STK35
133938	ENSG00000125834	rs6137224	0.810377746	0.034683886	0.112713314	0.792049158	0.042583264	-0.762211474	0.139097808	-0.038767078	0.17675491	0.353316093	0.086511244	0.146435753	0.452810838	0.051261737	0.778495902	0.868558119	Bacteria.Firmicutes.Erysipelotrichia.Erysipelotrichales	STK35
133939	ENSG00000125834	rs6137224	0.009173161	0.090121691	0.087061657	0.966969451	0.512758116	-0.800915266	-0.090558113	-0.006093227	0.190912244	0.46554626	0.052124246	0.146579863	0.084294397	0.097128971	0.996566686	0.997858307	Bacteria.Proteobacteria.Gammaproteobacteria	STK35
133940	ENSG00000125834	rs6137224	0.005764586	0.000695149	0.043669826	0.136224479	0.374622668	-0.999346762	0.118866534	-0.180489934	0.131200918	0.280565642	0.057776848	0.119633795	0.015360192	0.00079781	0.253861551	0.817344372	Bacteria.Firmicutes.Clostridia.Clostridiales.Peptostreptococcaceae.Intestinibacter	STK35
133941	ENSG00000125834	rs6137224	0.217102989	0.008411354	0.102671951	0.729289272	0.161709389	-0.679655344	0.134683083	0.064829918	0.129744632	0.250060442	0.081361721	0.186525605	0.120214771	0.005882123	0.609431116	0.917161392	Bacteria.Actinobacteria.Actinobacteria	STK35
133942	ENSG00000125834	rs6137224	0.016281434	0.007482854	0.168270645	0.576689592	0.42562272	-0.916459889	0.090610559	-0.062968011	0.172547031	0.331937288	0.065032296	0.112231562	0.059645665	0.014049904	0.782638792	0.995071635	Bacteria.Firmicutes.Erysipelotrichia.Erysipelotrichales.Erysipelotrichaceae.Clostridium_innocuum_group	STK35
133943	ENSG00000125834	rs6137224	0.003426347	0.000282759	0.036079794	0.064720726	0.492461086	-1.143377529	0.104532989	-0.160357689	0.162096506	0.297856391	0.048838125	0.085339208	0.021763937	0.001335146	0.857570391	0.998607976	Bacteria.Firmicutes.Clostridia.Clostridiales.Lachnospiraceae.Tyzzerella_4	STK35
133944	ENSG00000125834	rs6137224	0.847653594	0.144479685	0.102841555	0.828211483	-0.041205528	-0.740677872	-0.137262727	0.039632704	0.213631898	0.501443007	0.082961828	0.181908321	0.704618359	0.220188966	0.676330841	0.938707742	Bacteria.Firmicutes.Clostridia.Clostridiales.Ruminococcaceae.Anaerotruncus	STK35
133945	ENSG00000125834	rs6137224	0.092055803	0.024202356	0.811010207	0.211020055	0.235271045	-0.641624569	-0.010866	0.127171223	0.13759406	0.278022537	0.045256598	0.100671716	0.082611339	0.014905968	0.955858825	0.957879383	Bacteria.Firmicutes.Clostridia.Clostridiales.Lachnospiraceae.Tyzzerella	STK35
133946	ENSG00000125834	rs6137224	0.197675994	0.121276403	0.767484779	0.898085403	0.313847748	-0.866070189	-0.024924472	0.028286715	0.241140099	0.551645648	0.083947266	0.21998963	0.430013678	0.195143562	0.932281732	0.934974279	Bacteria.Firmicutes.Negativicutes.Selenomonadales	STK35
133947	ENSG00000125834	rs6137224	0.038625748	0.002365901	0.607516929	0.70415437	0.255335092	-0.805558405	-0.031270968	0.043172948	0.12095613	0.254586472	0.060587711	0.113197593	0.041961795	0.001881018	0.998525812	0.997174658	Bacteria.Proteobacteria.Deltaproteobacteria.Desulfovibrionales.Desulfovibrionaceae	STK35
133948	ENSG00000125834	rs6137224	0.451700184	0.0384082	0.1141956	0.429045882	0.11169521	-0.639264025	-0.09570547	0.109667176	0.147521962	0.302478464	0.059773381	0.13780772	0.341571878	0.033399433	0.419876604	0.92749906	Bacteria.Firmicutes.Clostridia.Clostridiales.Christensenellaceae.Christensenellaceae_R_7_group	STK35
133949	ENSG00000125834	rs6137224	0.017672077	0.005607069	0.228535033	0.340555348	0.346402538	-1.008418406	0.110568868	-0.204510909	0.142294921	0.351948232	0.090958468	0.213006704	0.051311967	0.007310062	0.999739884	0.891675909	Bacteria.Actinobacteria.Coriobacteriia.Coriobacteriales.Coriobacteriaceae	STK35
133950	ENSG00000125834	rs6137224	0.031358307	0.004467364	0.39666829	0.312687957	0.331311624	-1.041514755	-0.049187548	0.1257454	0.150587465	0.353565181	0.057649034	0.123582677	0.069275546	0.007121568	0.744319899	0.95584061	Bacteria.Proteobacteria.Betaproteobacteria	STK35
133951	ENSG00000125834	rs6137224	0.013960953	0.000772968	0.16813384	0.324162298	0.36464723	-0.943861215	0.110392217	-0.210551629	0.144323129	0.267498444	0.079203984	0.211934374	0.037022293	0.001411718	0.999672451	0.998587032	Bacteria.Firmicutes.Clostridia.Clostridiales.Ruminococcaceae.Butyricicoccus	STK35
133952	ENSG00000125834	rs6137224	0.041295861	0.011515932	0.849846523	0.634943509	0.258488153	-0.72565362	0.013599055	0.078170681	0.124161383	0.279058836	0.071547564	0.163870873	0.047211928	0.007389651	0.917770889	0.997132292	Bacteria.Firmicutes.Bacilli.Bacillales	STK35
133953	ENSG00000125834	rs6137224	0.039127779	0.191322487	0.159294216	0.541406026	0.677730898	-1.456478964	-0.107510785	0.166328701	0.32190573	1.10303461	0.075511038	0.270925654	0.47230227	0.404269804	0.999330493	0.996754281	Bacteria.Proteobacteria	STK35
133954	ENSG00000125834	rs6137224	0.293649252	0.005199378	0.417872965	0.411018253	0.168027719	-0.989303017	-0.048155942	-0.11155337	0.158709467	0.342065651	0.059064653	0.134818343	0.280690423	0.0110647	0.831850659	0.991307536	Bacteria.Firmicutes.Clostridia.Clostridiales.Ruminococcaceae.Ruminococcus_2	STK35
133955	ENSG00000125834	rs6137224	0.015989328	0.036184709	0.069291397	0.757196273	0.293194572	-0.625919211	0.118346099	0.046619346	0.118519652	0.292601901	0.064072847	0.150156912	0.027419947	0.016487007	0.77292612	0.993111591	Bacteria.Actinobacteria.Actinobacteria.Bifidobacteriales.Bifidobacteriaceae.Bifidobacterium	STK35
133956	ENSG00000125834	rs6137224	0.011070604	0.065559897	0.125848505	0.692292045	0.416554382	-0.680838966	0.092216633	0.056243838	0.159275564	0.363492905	0.059470825	0.141489505	0.041783654	0.063915974	0.54943549	0.998431627	Bacteria.Firmicutes.Clostridia.Clostridiales.Ruminococcaceae.Ruminococcus_1	STK35
133957	ENSG00000125834	rs6137224	0.074035261	0.002305706	0.086736778	0.837967719	0.217113864	-0.787100553	0.106335811	-0.026622865	0.119578471	0.248073855	0.061141283	0.129668434	0.058211365	0.002119496	0.58587656	0.985279345	Bacteria.Firmicutes.Clostridia.Clostridiales.Lachnospiraceae.Dorea	STK35
133958	ENSG00000125834	rs6137224	0.017696748	0.00135619	0.141577552	0.408910097	0.299951848	-0.869295447	-0.076430823	0.116435219	0.123241908	0.259625187	0.051363628	0.140082803	0.023795865	0.001611029	0.893190239	0.987424055	Bacteria.Proteobacteria.Gammaproteobacteria.Pasteurellales.Pasteurellaceae	STK35
133959	ENSG00000125834	rs6137224	0.082019628	0.005858555	0.837872664	0.772816052	0.272160949	-0.784415471	0.011198938	0.028284282	0.154074367	0.275277761	0.054512734	0.097565878	0.110565419	0.008150257	0.961228489	0.99789802	Bacteria.Verrucomicrobia	STK35
133960	ENSG00000125834	rs6137224	0.030391176	0.15255604	0.257922538	0.737951531	0.417776175	-0.652872731	0.079322872	0.055676833	0.188754761	0.451026882	0.069500748	0.165703835	0.124217108	0.142051825	0.961249848	0.997513341	Bacteria.Firmicutes.Clostridia.Clostridiales.Lachnospiraceae.Eubacterium_xylanophilum_group	STK35
133961	ENSG00000125834	rs6137224	0.118430022	0.126329544	0.928981087	0.813829046	0.262558636	-0.70613429	-0.005552929	-0.048629896	0.165932446	0.455977643	0.062062584	0.205668976	0.199310353	0.090199257	0.898368003	0.908563671	Bacteria.Firmicutes.Negativicutes.Selenomonadales.Veillonellaceae	STK35
133962	ENSG00000125834	rs6137224	0.041573493	0.002169059	0.93612654	0.803611906	0.25180223	-0.798379124	-0.006035713	0.041460297	0.121120428	0.250014639	0.07502439	0.166044838	0.042527716	0.001768592	0.999276643	0.988728768	Bacteria.Firmicutes.Clostridia.Clostridiales.Ruminococcaceae.Ruminiclostridium_5	STK35
133963	ENSG00000125834	rs6137224	0.033151113	0.005111738	0.565543181	0.781325204	0.271304102	-0.762770109	-0.035712314	-0.035683039	0.124647246	0.263189393	0.061830945	0.12801306	0.050562147	0.003943995	0.977260763	0.986530737	Bacteria.Firmicutes.Negativicutes.Selenomonadales.Veillonellaceae.Veillonella	STK35
133964	ENSG00000125834	rs6137224	0.183795322	0.018192304	0.949826264	0.685919882	0.243794522	-0.894156967	0.004831174	0.090493485	0.18146792	0.369044593	0.076480866	0.222773106	0.264635681	0.030199447	0.973761534	0.933837527	Bacteria.Firmicutes.Bacilli	STK35
133965	ENSG00000125834	rs6137224	0.33047722	0.036801814	0.159402192	0.802053105	0.140200103	-0.780706629	0.081838192	-0.034544468	0.142989088	0.366206833	0.057494801	0.137234719	0.28187895	0.033551484	0.357445726	0.968472113	Bacteria.Firmicutes.Clostridia.Clostridiales.Lachnospiraceae.Anaerostipes	STK35
133966	ENSG00000125834	rs6137224	0.309274572	0.047586407	0.679448711	0.878637008	0.192325688	-0.750302452	-0.0293619	0.022182289	0.187678544	0.371570618	0.070737568	0.144699016	0.364466204	0.062609962	0.981084248	0.998600531	Bacteria.Firmicutes.Clostridia.Clostridiales.Ruminococcaceae.Ruminiclostridium_6	STK35
133967	ENSG00000125834	rs6137224	0.046545704	0.005234106	0.520102125	0.881906764	0.315226978	-0.857685999	-0.047758506	0.039120144	0.155351868	0.296799961	0.073849353	0.262308953	0.097765362	0.007310589	0.976314705	0.992633569	Bacteria.Firmicutes.Bacilli.Lactobacillales.Streptococcaceae.Streptococcus	STK35
133968	ENSG00000125834	rs6137224	0.723791204	0.060160616	0.057995939	0.417832314	0.055296119	-0.626105444	0.140738303	-0.119550956	0.155794498	0.327297156	0.072928371	0.146619832	0.390175808	0.053101708	0.833783886	0.919325403	Bacteria.Firmicutes.Clostridia.Clostridiales.Lachnospiraceae.Blautia	STK35
133969	ENSG00000125834	rs6137224	0.039356507	0.087277601	0.606587478	0.85780137	0.282196716	-0.835753979	0.031281284	-0.0352747	0.13419796	0.481387051	0.060450891	0.196094303	0.061280786	0.049202717	0.981744939	0.998719086	Bacteria.Firmicutes.Bacilli.Bacillales.Family_XI.Gemella	STK35
133970	ENSG00000125834	rs6137224	0.775432209	0.706069632	0.899357256	0.82030128	0.175679694	-0.500828288	0.012802272	-0.049673491	0.613265077	1.322138359	0.100830261	0.217791321	0.999435429	0.989125616	0.999968393	0.999515331	Bacteria.Firmicutes	STK35
133971	ENSG00000125834	rs6137224	0.79584467	0.024449962	0.027342056	0.755771576	0.03891517	-0.74550866	-0.115674586	0.033725815	0.149793059	0.323621444	0.051239826	0.107973148	0.426059727	0.031076945	0.35354945	0.925311511	Bacteria.Firmicutes.Clostridia.Clostridiales.Lachnospiraceae.Lachnospiraceae_UCG_010	STK35
133972	ENSG00000125834	rs6137224	0.075126057	0.005811631	0.760685907	0.768006691	0.28316751	-0.789545716	0.01660911	0.028762009	0.156560292	0.276798141	0.054302326	0.097096886	0.102017141	0.008102668	0.982891669	0.998439902	Bacteria.Verrucomicrobia.Verrucomicrobiae.Verrucomicrobiales.Verrucomicrobiaceae.Akkermansia	STK35
133973	ENSG00000125834	rs6137224	0.009863412	0.001604264	0.043430255	0.415923766	0.32623167	-0.85811781	0.130020287	-0.105747043	0.122700847	0.260561699	0.063123959	0.12915753	0.020386243	0.001518138	0.356529109	0.838468219	Bacteria.Firmicutes.Clostridia.Clostridiales.Peptostreptococcaceae	STK35
133974	ENSG00000125834	rs6137224	0.009412079	0.007507558	0.109002603	0.922439518	0.372539642	-0.799662364	-0.067199068	-0.00971225	0.139201812	0.289760297	0.04135333	0.099368218	0.031344093	0.009368812	0.997282517	0.999171204	Bacteria.Proteobacteria.Gammaproteobacteria.Enterobacteriales.Enterobacteriaceae	STK35
133975	ENSG00000125834	rs6137224	0.09723739	0.582099301	0.83386133	0.124881876	0.234090909	-0.233785548	0.01176561	-0.208056392	0.139118858	0.422690071	0.055868154	0.133827194	0.128997685	0.197025482	0.742948433	0.892087739	Bacteria.Firmicutes.Clostridia.Clostridiales.Lachnospiraceae.Lachnoclostridium	STK35
133976	ENSG00000125851	rs6044845	0.647188084	0.093070899	0.493306729	0.177723967	-0.059377523	0.491340917	-0.032967192	-0.135666926	0.129135361	0.288267478	0.047851361	0.099567724	0.25845099	0.033694352	0.787687757	0.790010861	Bacteria.Firmicutes.Negativicutes.Selenomonadales.Veillonellaceae.Dialister	PCSK2
133977	ENSG00000125851	rs6044845	0.706307378	0.66983344	0.478682795	0.952762568	0.068781284	0.138180746	0.044039375	0.00692553	0.181730278	0.322610258	0.061806501	0.116459962	0.454007067	0.275183903	0.999858829	0.957723236	Bacteria.Proteobacteria.Betaproteobacteria.Neisseriales.Neisseriaceae.Eikenella	PCSK2
133978	ENSG00000125851	rs6044845	0.213130225	0.18795725	0.08198748	0.180945654	-0.200162448	0.53647873	-0.091702827	0.164573203	0.159195423	0.403173873	0.05190875	0.121693092	0.249556154	0.12237605	0.763878714	0.878361624	Bacteria.Bacteroidetes.Bacteroidia.Bacteroidales.Prevotellaceae.Prevotella_9	PCSK2
133979	ENSG00000125851	rs6044845	0.396617138	0.565118045	0.189251312	0.691824931	-0.126442224	0.17984541	-0.085140394	0.052814664	0.148177299	0.311036401	0.064174735	0.13265042	0.315934765	0.225944899	0.451005279	0.977547262	Bacteria.Firmicutes.Clostridia.Clostridiales.Christensenellaceae	PCSK2
133980	ENSG00000125851	rs6044845	0.976945832	0.495986383	0.853051986	0.680290912	0.006225042	0.269077717	0.014985597	0.058718342	0.2145857	0.393003536	0.080583242	0.141857074	0.621654767	0.298336099	0.997947728	0.9977362	Bacteria.Actinobacteria.Actinobacteria.Micrococcales	PCSK2
133981	ENSG00000125851	rs6044845	0.995618905	0.843595356	0.750803372	0.601444885	-0.000823597	0.053344357	0.020140438	-0.063043532	0.149416813	0.269297866	0.063150324	0.12010791	0.416464644	0.274744409	0.935529114	0.998819627	Bacteria.Firmicutes.Clostridia.Clostridiales.Ruminococcaceae.Ruminococcaceae_UCG_003	PCSK2
133982	ENSG00000125851	rs6044845	0.451336841	0.024461016	0.477233123	0.031600776	-0.309862432	2.037499855	0.054527882	-0.325270162	0.408922276	0.884539285	0.076273855	0.148060443	0.946623775	0.267367628	0.997675757	0.924386311	Bacteria.Bacteroidetes	PCSK2
133983	ENSG00000125851	rs6044845	0.931720506	0.484991895	0.413341148	0.663046252	-0.011135652	0.160624635	-0.046980805	-0.034181476	0.129464788	0.228708263	0.057063189	0.078091278	0.295590515	0.122863202	0.97729231	0.892571169	Bacteria.Bacteroidetes.Bacteroidia.Bacteroidales.Rikenellaceae	PCSK2
133984	ENSG00000125851	rs6044845	0.601039276	0.481886327	0.291941627	0.58813819	-0.070821577	0.1903754	-0.069708478	0.062979452	0.134775633	0.269144367	0.065608148	0.115719904	0.229385254	0.105818042	0.987128526	0.935449612	Bacteria.Proteobacteria.Gammaproteobacteria.Pseudomonadales	PCSK2
133985	ENSG00000125851	rs6044845	0.138182215	0.536596446	0.067021265	0.912933944	-0.249127559	0.144398568	-0.134447716	-0.00985225	0.165967683	0.232425792	0.072178069	0.08975767	0.168093537	0.243632419	0.56451379	0.944114248	Bacteria.Bacteroidetes.Bacteroidia.Bacteroidales.Porphyromonadaceae.Odoribacter	PCSK2
133986	ENSG00000125851	rs6044845	0.796458044	0.079428784	0.93649701	0.054126588	-0.031909592	0.452546179	0.003542858	0.159407563	0.123205741	0.253961657	0.044295478	0.081275187	0.283297076	0.030439322	0.814388402	0.985377765	Bacteria.Proteobacteria.Betaproteobacteria.Burkholderiales.Alcaligenaceae.Sutterella	PCSK2
133987	ENSG00000125851	rs6044845	0.881649242	0.509343661	0.556385612	0.860568024	-0.019090708	0.1502533	-0.030151496	-0.014846574	0.127726647	0.226448539	0.050993866	0.084188564	0.330169723	0.113956481	0.772738222	0.927781486	Bacteria.Firmicutes.Clostridia.Clostridiales.Lachnospiraceae.Lachnospiraceae_NK4A136_group	PCSK2
133988	ENSG00000125851	rs6044845	0.823820658	0.541368619	0.733055818	0.267213347	0.055783944	-0.253350835	-0.018887252	0.103040189	0.24955416	0.412633978	0.055140122	0.092073632	0.659330027	0.406394466	0.984557382	0.870964126	Bacteria.Firmicutes.Clostridia.Clostridiales.Ruminococcaceae.Faecalibacterium	PCSK2
133989	ENSG00000125851	rs6044845	0.874755971	0.628253811	0.914546607	0.801567508	-0.02080087	0.113845703	0.007471402	-0.032739636	0.131448964	0.234012908	0.069357013	0.129739461	0.350158534	0.165171585	0.998043854	0.98261409	Bacteria.Firmicutes.Clostridia.Clostridiales.Ruminococcaceaencultured	PCSK2
133990	ENSG00000125851	rs6044845	0.957905343	0.328810525	0.483136478	0.65001566	-0.006837753	0.269064683	-0.049636321	-0.056876552	0.129047593	0.273466138	0.070375051	0.124769743	0.310666982	0.096401961	0.997117901	0.950206352	Bacteria.Firmicutes.Clostridia.Clostridiales.Lachnospiraceae.Eubacterium_hallii_group	PCSK2
133991	ENSG00000125851	rs6044845	0.61549086	0.216826193	0.641353875	0.093704432	-0.067140358	0.278607137	-0.023001122	-0.134257698	0.133035702	0.223399298	0.049148259	0.07892418	0.256499359	0.072660012	0.919452611	0.755259861	Bacteria.Proteobacteria.Betaproteobacteria.Burkholderiales.Alcaligenaceae.Parasutterella	PCSK2
133992	ENSG00000125851	rs6044845	0.608089116	0.815379019	0.382811179	0.859008536	0.096074813	0.08608108	0.057894879	-0.022884907	0.18644316	0.367174811	0.065888425	0.128319849	0.415311804	0.383291212	0.997329664	0.92426646	Bacteria.Firmicutes.Negativicutes.Selenomonadales.Veillonellaceae.Megasphaera	PCSK2
133993	ENSG00000125851	rs6044845	0.522567684	0.646919452	0.28208975	0.845577007	-0.09217458	0.138760713	-0.06881095	0.023525873	0.143379071	0.301532696	0.063441543	0.120309799	0.307285557	0.210358929	0.883861676	0.907101516	Bacteria.Proteobacteria.Gammaproteobacteria.Pseudomonadales.Pseudomonadaceae.Pseudomonas	PCSK2
133994	ENSG00000125851	rs6044845	0.670332244	0.858762172	0.671904523	0.880406405	-0.084704027	0.070912741	-0.029321927	-0.019271356	0.198076749	0.396919584	0.06891768	0.127585125	0.475785079	0.406747723	0.998896274	0.997840822	Bacteria.Proteobacteria.Deltaproteobacteria.Desulfovibrionales.Desulfovibrionaceae.Desulfovibrio	PCSK2
133995	ENSG00000125851	rs6044845	0.910946405	0.605809038	0.63073648	0.207719936	-0.01417152	0.11331241	-0.028641906	0.124886514	0.126214436	0.21850176	0.059303117	0.09814073	0.344805217	0.160376616	0.995339941	0.95316496	Bacteria.Proteobacteria.Deltaproteobacteria.Desulfovibrionales.Desulfovibrionaceae.Bilophila	PCSK2
133996	ENSG00000125851	rs6044845	0.288479571	0.097181935	0.294115982	0.112291498	-0.582796731	2.294504456	0.097224297	-0.366855121	0.544559266	1.363379654	0.09192215	0.227890992	0.997454612	0.743180163	0.997650199	0.999159905	Bacteria.Firmicutes.Clostridia.Clostridiales	PCSK2
133997	ENSG00000125851	rs6044845	0.802849307	0.346470539	0.393767029	0.189363938	-0.031900998	0.218164933	-0.050412296	0.138578347	0.127255921	0.230050027	0.058720845	0.104480637	0.287411031	0.10104289	0.99935717	0.949725174	Bacteria.Firmicutes.Erysipelotrichia.Erysipelotrichales.Erysipelotrichaceae.Erysipelotrichaceae_UCG_003	PCSK2
133998	ENSG00000125851	rs6044845	0.74597907	0.573267708	0.209667594	0.682810599	-0.041271173	0.12661719	-0.071584682	0.042617116	0.126860883	0.223661426	0.056498271	0.10382498	0.281406411	0.152900994	0.890867366	0.96508845	Bacteria.Firmicutes.Clostridia.Clostridiales.Ruminococcaceae.Ruminococcaceae_UCG_002	PCSK2
133999	ENSG00000125851	rs6044845	0.893875051	0.644553044	0.833740769	0.195250372	-0.01697952	0.101331077	-0.011380639	0.121775131	0.126783039	0.218620655	0.054000366	0.093051729	0.280915	0.177142123	0.998277807	0.999325446	Bacteria.Bacteroidetes.Bacteroidia.Bacteroidales.Porphyromonadaceae.Parabacteroides	PCSK2
134000	ENSG00000125851	rs6044845	0.38698254	0.477658248	0.240473645	0.390290516	-0.141951952	-0.327978505	-0.074983034	-0.124139229	0.1629837	0.459222662	0.063296092	0.143535024	0.395002323	0.218835517	0.999985325	0.999758873	Bacteria.Firmicutes.Clostridia.Clostridiales.Ruminococcaceae.Ruminococcaceae_UCG_014	PCSK2
134001	ENSG00000125851	rs6044845	0.284948157	0.36831254	0.136419949	0.392139953	-0.172858952	0.304566316	-0.098686672	0.099776144	0.160328026	0.336187397	0.065445495	0.115819278	0.298789009	0.171213206	0.996596763	0.999791394	Bacteria.Firmicutes.Clostridia.Clostridiales.Ruminococcaceae.Ruminococcaceae_UCG_005	PCSK2
134002	ENSG00000125851	rs6044845	0.942990103	0.909859216	0.975224813	0.770927934	-0.016139012	0.043823276	0.002792734	-0.049815577	0.224811132	0.38557132	0.089579974	0.170380011	0.612444076	0.433141982	0.998891856	0.999590371	Bacteria.Firmicutes.Bacilli.Bacillales.Staphylococcaceae.Staphylococcus	PCSK2
134003	ENSG00000125851	rs6044845	0.489817491	0.09952562	0.061701191	0.033593187	-0.087545563	0.489430037	-0.098453413	0.223769228	0.126047886	0.292892487	0.051782971	0.103074835	0.265665768	0.043272242	0.802542187	0.87652976	Bacteria.Firmicutes.Negativicutes.Selenomonadales.Acidaminococcaceae	PCSK2
134004	ENSG00000125851	rs6044845	0.989123632	0.49736484	0.750185651	0.674338538	0.002200672	0.180548031	0.025322097	0.048570234	0.160815293	0.264549627	0.079194179	0.115065678	0.433367383	0.16457357	0.991744893	0.887089199	Bacteria.Firmicutes.Bacilli.Lactobacillales.Carnobacteriaceae	PCSK2
134005	ENSG00000125851	rs6044845	0.688550004	0.333224246	0.68690965	0.366755947	-0.059707106	0.247333215	0.023180965	-0.077012066	0.148296979	0.253701153	0.057256725	0.084730217	0.340551435	0.132009	0.798643405	0.935568656	Bacteria.Proteobacteria.Betaproteobacteria.Burkholderiales.Alcaligenaceae	PCSK2
134006	ENSG00000125851	rs6044845	0.764791345	0.782782528	0.265757776	0.071660164	0.042487329	-0.067145128	0.107772554	-0.255409744	0.141411409	0.242542541	0.096006843	0.139479685	0.391905048	0.219069034	0.999672451	0.998587032	Bacteria.Firmicutes.Clostridia.Clostridiales.Ruminococcaceae.Butyricicoccus	PCSK2
134007	ENSG00000125851	rs6044845	0.899059834	0.475093798	0.589024584	0.194815661	-0.016044744	0.157418532	-0.035125801	0.151037081	0.125993475	0.219128096	0.064694932	0.115297824	0.295041795	0.133214326	0.987817466	0.997201293	Bacteria.Firmicutes.Clostridia.Clostridiales.Lachnospiraceae.Coprococcus_1	PCSK2
134008	ENSG00000125851	rs6044845	0.700672006	0.730160606	0.72447724	0.625700491	-0.151799773	-0.340629845	0.028333061	0.098539077	0.39314589	0.98334113	0.08003465	0.201051617	0.917100185	0.739904181	0.999135888	0.996172726	Bacteria.Firmicutes.Clostridia.Clostridiales.Ruminococcaceae	PCSK2
134009	ENSG00000125851	rs6044845	0.654848382	0.789193868	0.451005759	0.890368419	0.085132509	0.078840786	0.050746225	-0.016636828	0.189559553	0.293675688	0.066920088	0.120226218	0.446279355	0.317201094	0.840088551	0.995071635	Bacteria.Firmicutes.Erysipelotrichia.Erysipelotrichales.Erysipelotrichaceae.Clostridium_innocuum_group	PCSK2
134010	ENSG00000125851	rs6044845	0.833261495	0.081519323	0.963619652	0.074778366	-0.030917732	0.524649313	-0.004393482	0.344320522	0.14627447	0.296514059	0.095952804	0.190138225	0.439036771	0.044617584	0.999005033	0.870684181	Bacteria.Actinobacteria.Coriobacteriia.Coriobacteriales	PCSK2
134011	ENSG00000125851	rs6044845	0.430853043	0.191125148	0.114529073	0.013301367	0.118227342	-0.389606695	0.076995137	-0.266296856	0.14915051	0.294927792	0.048132891	0.10462419	0.331018796	0.105221289	0.99714486	0.977093379	Bacteria.Firmicutes.Clostridia.Clostridiales.Clostridiaceae_1.Clostridium_sensu_stricto_1	PCSK2
134012	ENSG00000125851	rs6044845	0.797368019	0.59736977	0.789638151	0.981587501	-0.035767488	0.131252767	0.016653345	0.002719162	0.138735832	0.247275768	0.062166642	0.117368797	0.293072137	0.167424086	0.999694213	0.921230354	Bacteria.Firmicutes.Clostridia.Clostridiales.Lachnospiraceaencultured	PCSK2
134013	ENSG00000125851	rs6044845	0.821360502	0.922579499	0.648649272	0.4466233	-0.029528424	0.023972157	0.025281212	0.073268386	0.130247392	0.24570942	0.055227729	0.095687451	0.326389313	0.19639062	0.99659881	0.97562022	Bacteria.Bacteroidetes.Bacteroidia.Bacteroidales.Porphyromonadaceae	PCSK2
134014	ENSG00000125851	rs6044845	0.720345611	0.698231357	0.746093054	0.883706809	-0.058808456	0.10482042	0.027460833	0.019784608	0.163559092	0.269163961	0.08444942	0.134728825	0.468835765	0.251900157	0.99152666	0.984000655	Bacteria.Firmicutes.Bacilli.Lactobacillales	PCSK2
134015	ENSG00000125851	rs6044845	0.390783976	0.561750228	0.18417509	0.686317996	-0.128160119	0.181401959	-0.08620361	0.053807272	0.148339421	0.311024741	0.064221819	0.132638314	0.315372571	0.229205151	0.450259846	0.971735718	Bacteria.Firmicutes.Clostridia.Clostridiales.Christensenellaceae.Christensenellaceae_R_7_group	PCSK2
134016	ENSG00000125851	rs6044845	0.549290428	0.696736857	0.548853342	0.131868846	-0.113371386	-0.112648957	0.052116119	0.221020879	0.188335006	0.287765435	0.086481496	0.144839616	0.377678878	0.359222757	0.890625627	0.759018229	Bacteria.Firmicutes.Erysipelotrichia.Erysipelotrichales.Erysipelotrichaceae	PCSK2
134017	ENSG00000125851	rs6044845	0.975759771	0.558137364	0.643962345	0.970131777	-0.004061883	0.148682407	-0.025977092	0.003435356	0.133165609	0.252582784	0.055945241	0.091396223	0.412768363	0.19002907	0.767513571	0.879985936	Bacteria.Firmicutes.Clostridia.Clostridiales.Lachnospiraceae.Roseburia	PCSK2
134018	ENSG00000125851	rs6044845	0.63242096	0.951074906	0.655829225	0.577846777	-0.08919539	-0.021780083	-0.033528772	-0.092597783	0.185595278	0.353605386	0.07488439	0.165546023	0.564189767	0.462955027	0.948905015	0.966332496	Bacteria.Firmicutes.Clostridia.Clostridiales.Ruminococcaceae.Ruminococcaceae_NK4A214_group	PCSK2
134019	ENSG00000125851	rs6044845	0.328744894	0.683032097	0.281222667	0.971775051	-0.201345247	0.142631946	0.063544675	-0.003747072	0.204610952	0.347740965	0.058479775	0.105495991	0.446299812	0.325558897	0.996566686	0.997858307	Bacteria.Proteobacteria.Gammaproteobacteria	PCSK2
134020	ENSG00000125851	rs6044845	0.358440988	0.457705895	0.268897825	0.53646158	-0.169746121	0.353672619	-0.09827591	0.133850297	0.183529918	0.473403045	0.088129019	0.215375639	0.414902764	0.259934514	0.99792254	0.986607256	Bacteria.Firmicutes.Clostridia.Clostridiales.Family_XIII.Family_XIII_AD3011_group	PCSK2
134021	ENSG00000125851	rs6044845	0.935453245	0.778874842	0.809259514	0.045824301	-0.013872357	-0.06849641	0.015663833	-0.199803645	0.170631831	0.242935013	0.064628782	0.098132919	0.516329716	0.334929446	0.876826241	0.828394253	Bacteria.Firmicutes.Clostridia.Clostridiales.Ruminococcaceae.Ruminococcus_2	PCSK2
134022	ENSG00000125851	rs6044845	0.86470997	0.175301425	0.793607276	0.100714868	-0.022092322	0.331507504	0.017039286	0.229330497	0.129151468	0.24191983	0.064860409	0.137731363	0.34586318	0.054251876	0.904154296	0.888852111	Bacteria.Actinobacteria.Actinobacteria.Bifidobacteriales.Bifidobacteriaceae.Bifidobacterium	PCSK2
134023	ENSG00000125851	rs6044845	0.69559604	0.753130506	0.679730157	0.044965216	-0.050326017	0.067583318	0.035127458	0.313199699	0.128051847	0.213974782	0.084706581	0.153196313	0.254111435	0.186969017	0.797454635	0.812553798	Bacteria.Actinobacteria.Actinobacteria	PCSK2
134024	ENSG00000125851	rs6044845	0.712229275	0.56861379	0.451771714	0.862392063	-0.047997806	0.126168266	0.045105506	0.016460674	0.129555642	0.220184428	0.059582767	0.094591721	0.256576315	0.165824722	0.915215198	0.995634428	Bacteria.Proteobacteria.Gammaproteobacteria.Pasteurellales.Pasteurellaceae.Haemophilus	PCSK2
134025	ENSG00000125851	rs6044845	0.642503428	0.808447475	0.675393808	0.053639477	-0.067548626	-0.057555721	0.039010025	0.328602066	0.14483629	0.236447187	0.092736158	0.167190599	0.314732249	0.225369759	0.855292551	0.804147369	Bacteria.Actinobacteria	PCSK2
134026	ENSG00000125851	rs6044845	0.922337929	0.289981616	0.749527804	0.396215806	0.017977775	0.378806866	-0.024375773	-0.126340183	0.183693273	0.355067052	0.076027276	0.147931251	0.512720778	0.186519554	0.99759175	0.986746924	Bacteria.Firmicutes.Clostridia.Clostridiales.Lachnospiraceae.Lachnospiraceae_UCG_008	PCSK2
134027	ENSG00000125851	rs6044845	0.824412927	0.255960892	0.678893999	0.240078101	0.043418777	0.355604374	0.030083888	0.162641803	0.194903894	0.310276889	0.072344191	0.137175582	0.510831927	0.145757442	0.81813953	0.996502544	Bacteria.Firmicutes.Clostridia.Clostridiales.Family_XI	PCSK2
134028	ENSG00000125851	rs6044845	0.543209561	0.592667125	0.524151755	0.814864905	-0.12867899	0.206408392	-0.049013495	0.031758326	0.210540617	0.38392133	0.076533525	0.13508039	0.490381382	0.325833756	0.961249848	0.997513341	Bacteria.Firmicutes.Clostridia.Clostridiales.Lachnospiraceae.Eubacterium_xylanophilum_group	PCSK2
134029	ENSG00000125851	rs6044845	0.38741334	0.317561664	0.077113148	0.024379227	0.128401388	-0.28065487	0.086110023	-0.222634721	0.147560092	0.278641743	0.047940648	0.096594779	0.299312665	0.130087039	0.935426336	0.99999132	Bacteria.Firmicutes.Clostridia.Clostridiales.Clostridiaceae_1	PCSK2
134030	ENSG00000125851	rs6044845	0.379821034	0.099125663	0.38890693	0.119594179	-0.443827485	1.64455191	0.083748566	-0.291319571	0.501925991	0.982970806	0.096549839	0.184701628	0.954184916	0.571843648	0.999826541	0.999832315	Bacteria.Firmicutes.Clostridia.Clostridiales.Lachnospiraceae	PCSK2
134031	ENSG00000125851	rs6044845	0.816052822	0.15387411	0.940267368	0.066840987	-0.029985836	0.345641301	0.004939485	0.257364925	0.128380482	0.239560172	0.065663501	0.138072367	0.320707141	0.053259075	0.96153664	0.870296073	Bacteria.Actinobacteria.Actinobacteria.Bifidobacteriales.Bifidobacteriaceae	PCSK2
134032	ENSG00000125851	rs6044845	0.484288104	0.725130405	0.44477185	0.975776508	-0.137874046	0.137582638	-0.058996254	0.004940906	0.195997172	0.389604226	0.076733922	0.162095621	0.491204056	0.365265244	0.998832683	0.997998747	Bacteria.Firmicutes.Clostridia.Clostridiales.Ruminococcaceae.Eubacterium_coprostanoligenes_group	PCSK2
134033	ENSG00000125851	rs6044845	0.589066791	0.943821748	0.607176863	0.522043329	-0.094862513	-0.021360347	0.043412607	0.091064749	0.174738244	0.301954978	0.084032482	0.141473709	0.462143185	0.365894238	0.962969945	0.933837527	Bacteria.Firmicutes.Bacilli	PCSK2
134034	ENSG00000125851	rs6044845	0.32095259	0.535542412	0.223472101	0.795824403	-0.18335325	0.212154722	-0.071010688	0.029688595	0.183327981	0.340602619	0.057775395	0.114266334	0.33337127	0.27576574	0.981446852	0.947109235	Bacteria.Proteobacteria.Gammaproteobacteria.Enterobacteriales.Enterobacteriaceae.Citrobacter	PCSK2
134035	ENSG00000125851	rs6044845	0.962352574	0.959937631	0.445031173	0.295683873	0.006228461	-0.013414233	-0.051376705	0.155583103	0.131446863	0.266018686	0.066861745	0.147580836	0.345928668	0.259935797	0.92078388	0.896774451	Bacteria.Firmicutes.Clostridia.Clostridiales.Lachnospiraceae.Fusicatenibacter	PCSK2
134036	ENSG00000125851	rs6044845	0.451750115	0.024479718	0.477680816	0.031628279	-0.30953726	2.037172339	0.054470536	-0.325213328	0.408868083	0.884517434	0.076271437	0.148059349	0.946328743	0.267408957	0.997187614	0.921529413	Bacteria.Bacteroidetes.Bacteroidia.Bacteroidales	PCSK2
134037	ENSG00000125851	rs6044845	0.927936427	0.482711875	0.419758085	0.655984655	-0.011749562	0.16142312	-0.046465883	-0.034975903	0.129410693	0.228645118	0.05722432	0.07815425	0.296340027	0.124580909	0.975933082	0.877983283	Bacteria.Bacteroidetes.Bacteroidia.Bacteroidales.Rikenellaceae.Alistipes	PCSK2
134038	ENSG00000125851	rs6044845	0.802185921	0.933124829	0.157323119	0.143449643	0.032577678	-0.020738373	0.081324822	-0.145516239	0.12951004	0.246183106	0.05684502	0.0982583	0.309610189	0.184912938	0.335518176	0.860453167	Bacteria.Firmicutes.Clostridia.Clostridiales.Lachnospiraceae.Lachnospira	PCSK2
134039	ENSG00000125851	rs6044845	0.662899649	0.204717918	0.413898783	0.027692196	0.069413249	-0.404397106	-0.063531124	0.300663728	0.158508463	0.315669262	0.077257989	0.133496333	0.374361977	0.121998557	0.89749298	0.748915213	Bacteria.Firmicutes.Clostridia.Clostridiales.Lachnospiraceae.Blautia	PCSK2
134040	ENSG00000125851	rs6044845	0.917072747	0.877018373	0.605254812	0.01747475	-0.014481247	0.033543869	0.024134179	-0.169993012	0.138540286	0.215909528	0.04646663	0.069702385	0.324789531	0.219556861	0.955858825	0.913985509	Bacteria.Firmicutes.Clostridia.Clostridiales.Lachnospiraceae.Tyzzerella	PCSK2
134041	ENSG00000125851	rs6044845	0.730940817	0.068844914	0.779589208	0.094562539	-0.114605643	1.232916944	0.018149707	-0.196203479	0.331846437	0.666404734	0.064585571	0.115647189	0.926061106	0.294245321	0.999973618	0.989705988	Bacteria.Bacteroidetes.Bacteroidia.Bacteroidales.Bacteroidaceae.Bacteroides	PCSK2
134042	ENSG00000125851	rs6044845	0.96652318	0.689051361	0.714080904	0.252076916	-0.005418922	0.089415593	-0.023804158	0.116436937	0.12861986	0.222463499	0.06468805	0.100759269	0.33166643	0.155403337	0.998525812	0.997174658	Bacteria.Proteobacteria.Deltaproteobacteria.Desulfovibrionales.Desulfovibrionaceae	PCSK2
134043	ENSG00000125851	rs6044845	0.963748047	0.60882339	0.207469327	0.882108152	-0.005771819	0.112171948	-0.100076326	0.024531891	0.1265022	0.218128571	0.078600021	0.164774705	0.319880032	0.139511414	0.999276643	0.988728768	Bacteria.Firmicutes.Clostridia.Clostridiales.Ruminococcaceae.Ruminiclostridium_5	PCSK2
134044	ENSG00000125851	rs6044845	0.747036097	0.387160852	0.803187375	0.528279175	-0.056096358	0.255942195	0.016338562	-0.062761637	0.173177894	0.293973887	0.065290341	0.098986724	0.44534627	0.161714171	0.822208104	0.985089991	Bacteria.Proteobacteria.Betaproteobacteria	PCSK2
134045	ENSG00000125851	rs6044845	0.918924821	0.449309399	0.78903363	0.508323815	-0.014004237	0.17904157	0.021598499	0.091505402	0.137048552	0.235219495	0.080390081	0.137576274	0.344314488	0.123564464	0.911017093	0.997132292	Bacteria.Firmicutes.Bacilli.Bacillales	PCSK2
134046	ENSG00000125851	rs6044845	0.750864771	0.766748663	0.716184999	0.26466545	-0.050303032	-0.085586051	0.022699022	0.12291396	0.157765344	0.287322097	0.06216357	0.10924284	0.459524387	0.282830854	0.945999629	0.997216401	Bacteria.Firmicutes.Clostridia.Clostridiales.Ruminococcaceae.Subdoligranulum	PCSK2
134047	ENSG00000125851	rs6044845	0.631050075	0.783446792	0.167797879	0.604218728	0.068621553	0.075373863	0.079185479	-0.050656039	0.142211786	0.273123604	0.056768305	0.097250438	0.335692038	0.208695542	0.858670885	0.979585985	Bacteria.Firmicutes.Erysipelotrichia.Erysipelotrichales.Erysipelotrichaceae.Erysipelatoclostridium	PCSK2
134048	ENSG00000125851	rs6044845	0.708127384	0.579323255	0.728759556	0.335571713	-0.078594049	-0.244013072	-0.030382176	-0.180964769	0.209016254	0.437948938	0.087236307	0.186534213	0.585535786	0.342608437	0.992565229	0.867412121	Bacteria.Firmicutes.Clostridia.Clostridiales.Ruminococcaceae.Ruminococcaceae_UCG_013	PCSK2
134049	ENSG00000125851	rs6044845	0.755282079	0.106895484	0.869673033	0.131469712	-0.058559621	0.614831884	-0.013531827	0.227617625	0.187090902	0.376057402	0.082148871	0.149005757	0.549219586	0.084074386	0.875414033	0.942166966	Bacteria.Firmicutes.Clostridia.Clostridiales.Lachnospiraceae.Lachnospiraceae_ND3007_group	PCSK2
134050	ENSG00000125851	rs6044845	0.964280897	0.686762316	0.75490617	0.26794813	-0.005810072	0.090329639	-0.020739109	0.11359067	0.129241561	0.22300225	0.066153881	0.101658717	0.330559885	0.164840515	0.997604342	0.996621608	Bacteria.Proteobacteria.Deltaproteobacteria	PCSK2
134051	ENSG00000125851	rs6044845	0.795583985	0.63312613	0.566642187	0.57582558	-0.033409579	0.107003739	0.03984819	0.065059129	0.128433031	0.22311331	0.069187667	0.115695683	0.270346721	0.167746236	0.740228881	0.972673156	Bacteria.Firmicutes.Clostridia.Clostridiales.Lachnospiraceae.Dorea	PCSK2
134052	ENSG00000125851	rs6044845	0.426579388	0.991547531	0.147148721	0.54256335	0.130621509	-0.003543472	0.070138058	-0.060530522	0.163260727	0.333201455	0.04780462	0.098879221	0.346437329	0.339326269	0.86527713	0.998607976	Bacteria.Firmicutes.Clostridia.Clostridiales.Lachnospiraceae.Tyzzerella_4	PCSK2
134053	ENSG00000125851	rs6044845	0.900936722	0.860553148	0.64810853	0.631669915	0.019258426	0.049738862	0.025279823	-0.045732886	0.15411021	0.282017388	0.055133555	0.094949788	0.429925093	0.296846806	0.959597159	0.99789802	Bacteria.Verrucomicrobia	PCSK2
134054	ENSG00000125851	rs6044845	0.393813	0.688831668	0.23323862	0.321182604	0.178730773	-0.142837599	0.090850041	-0.117693869	0.20820809	0.355110891	0.075503028	0.117734025	0.36798947	0.377034249	0.999878354	0.970850445	Bacteria.Bacteroidetes.Bacteroidia.Bacteroidales.Porphyromonadaceae.Barnesiella	PCSK2
134055	ENSG00000125851	rs6044845	0.948133372	0.493189751	0.688904654	0.784242224	0.010245181	0.200420126	0.029691023	0.030904029	0.156887394	0.290827676	0.073833634	0.112407005	0.450995617	0.162948157	0.846973959	0.983121182	Bacteria.Firmicutes.Clostridia.Clostridiales.Lachnospiraceae.Eubacterium_eligens_group	PCSK2
134056	ENSG00000125851	rs6044845	0.961601848	0.827252024	0.759722065	0.691662808	0.007581586	0.062163316	0.016830964	-0.037811564	0.156872882	0.28371007	0.054799793	0.09491562	0.425772412	0.28809418	0.982891669	0.998439902	Bacteria.Verrucomicrobia.Verrucomicrobiae.Verrucomicrobiales.Verrucomicrobiaceae.Akkermansia	PCSK2
134057	ENSG00000125851	rs6044845	0.630311474	0.002529697	0.764173974	0.000395362	-0.06910306	0.872190035	0.01544673	-0.385129984	0.142899918	0.277624816	0.051272873	0.103062801	0.372574929	0.004201581	0.734637814	0.333261043	Bacteria.Firmicutes.Clostridia.Clostridiales.Lachnospiraceae.Lachnoclostridium	PCSK2
134058	ENSG00000125851	rs6044845	0.563484479	0.597470659	0.321275057	0.893498132	-0.080626072	0.135683969	0.044157576	-0.011705036	0.138854968	0.255694528	0.044181146	0.087088206	0.31918681	0.176370804	0.999492402	0.999741582	Bacteria.Proteobacteria.Gammaproteobacteria.Enterobacteriales.Enterobacteriaceae.Escherichia_Shigella	PCSK2
134059	ENSG00000125851	rs6044845	0.802485008	0.275604226	0.765681931	0.247467444	-0.032273154	0.27187525	-0.015387342	0.129340426	0.128497915	0.247270955	0.051414685	0.110830032	0.269634718	0.088718445	0.968802863	0.961606202	Bacteria.Bacteroidetes.Bacteroidia.Bacteroidales.Prevotellaceae	PCSK2
134060	ENSG00000125851	rs6044845	0.529631146	0.612512842	0.45244812	0.977337046	-0.103615429	0.136298819	-0.042162387	-0.002827808	0.163959476	0.267805621	0.055778748	0.099161559	0.341385291	0.297008559	0.6709132	0.940759716	Bacteria.Firmicutes.Clostridia.Clostridiales.Lachnospiraceae.Lachnospiraceae_UCG_010	PCSK2
134061	ENSG00000125851	rs6044845	0.878092504	0.55424247	0.895777467	0.923671311	-0.019876171	0.133268361	0.009656046	-0.012741326	0.129072045	0.224169358	0.073423984	0.132469878	0.313785739	0.158712602	0.999670759	0.996530704	Bacteria.Firmicutes.Clostridia.Clostridiales.Ruminococcaceae.Flavonifractor	PCSK2
134062	ENSG00000125851	rs6044845	0.960552326	0.6547414	0.830654957	0.734549038	-0.007007296	0.105906221	0.01542471	-0.037394867	0.141129452	0.235736897	0.071835139	0.109810909	0.402343639	0.151519596	0.725595748	0.88092708	Bacteria.Firmicutes.Clostridia.Clostridiales.Peptostreptococcaceae	PCSK2
134063	ENSG00000125851	rs6044845	0.932005783	0.688742351	0.952239582	0.741555161	-0.01346222	0.101159054	0.004101031	-0.032802708	0.157172137	0.251416933	0.068207014	0.099040536	0.415980312	0.139791003	0.71267844	0.982165009	Bacteria.Firmicutes.Clostridia.Clostridiales.Peptostreptococcaceae.Intestinibacter	PCSK2
134064	ENSG00000125851	rs6044845	0.697864093	0.955863468	0.45641602	0.63310287	0.067991982	0.018302681	0.048371538	-0.056821834	0.174370303	0.329427197	0.06456087	0.118470985	0.462106162	0.403549583	0.676631504	0.998157064	Bacteria.Firmicutes.Clostridia.Clostridiales.Ruminococcaceae.Ruminococcus_1	PCSK2
134065	ENSG00000125851	rs6044845	0.354269522	0.071626502	0.28312382	0.063212523	-0.184811004	0.599334283	0.069878349	-0.206042152	0.198081155	0.327257634	0.064565453	0.109014558	0.414742781	0.077330354	0.9994853	0.999502343	Bacteria.Firmicutes.Clostridia.Clostridiales.Lachnospiraceae.Ruminococcus_gnavus_group	PCSK2
134066	ENSG00000125851	rs6044845	0.224254345	0.32447019	0.170706695	0.39014019	-0.264906993	0.513765021	-0.115295585	0.171647126	0.215900947	0.517470713	0.0832299	0.198402363	0.440804973	0.342768085	0.71526798	0.919745892	Bacteria.Firmicutes.Clostridia.Clostridiales.Ruminococcaceae.Anaerotruncus	PCSK2
134067	ENSG00000125851	rs6044845	0.516719089	0.269820317	0.399313686	0.321134599	-0.104318387	0.508767402	-0.075152253	0.247228674	0.160004777	0.457125789	0.088578299	0.247288305	0.408977613	0.150779211	0.998820086	0.961415255	Bacteria.Firmicutes.Clostridia.Clostridiales.Family_XIII	PCSK2
134068	ENSG00000125851	rs6044845	0.4142133	0.196432681	0.056860206	0.119051724	-0.107039361	0.47892142	-0.101950859	0.193280204	0.130255018	0.366938707	0.052582466	0.122359792	0.221503191	0.085429331	0.499571219	0.970562572	Bacteria.Firmicutes.Negativicutes.Selenomonadales.Acidaminococcaceae.Phascolarctobacterium	PCSK2
134069	ENSG00000125851	rs6044845	0.144769364	0.359012445	0.081255967	0.195647291	0.388477081	-0.486472649	-0.123962115	0.184683136	0.26319403	0.5266053	0.069997211	0.141248518	0.503059248	0.355785818	0.998803525	0.997226571	Bacteria.Firmicutes.Clostridia.Clostridiales.Lachnospiraceae.Eubacterium_rectale_group	PCSK2
134070	ENSG00000125851	rs6044845	0.996920366	0.152609455	0.884024213	0.222705961	-0.000922125	0.829480616	-0.013274471	-0.220681508	0.237990368	0.573109465	0.090645428	0.179249471	0.764842136	0.224287129	0.942812013	0.856433681	Bacteria.Firmicutes.Negativicutes.Selenomonadales	PCSK2
134071	ENSG00000125851	rs6044845	0.820628445	0.378368292	0.892812288	0.51250819	-0.047150586	0.37502843	-0.009744629	0.090681589	0.207113516	0.422822546	0.07203556	0.137698015	0.568604236	0.247275604	0.997594253	0.968019235	Bacteria.Firmicutes.Erysipelotrichia.Erysipelotrichales.Erysipelotrichaceae.Faecalitalea	PCSK2
134072	ENSG00000125851	rs6044845	0.551563818	0.694139458	0.552213334	0.130199606	-0.112921907	-0.113745083	0.051623567	0.221884852	0.188664152	0.287965519	0.086391384	0.144766055	0.379415822	0.36337242	0.902965021	0.759359639	Bacteria.Firmicutes.Erysipelotrichia.Erysipelotrichales	PCSK2
134073	ENSG00000125851	rs6044845	0.779045008	0.678274281	0.83004532	0.87970979	-0.043598395	0.108340774	0.018221052	0.021269051	0.154752	0.260000076	0.084548919	0.139988981	0.483567089	0.22957295	0.992760569	0.996687348	Bacteria.Firmicutes.Bacilli.Lactobacillales.Streptococcaceae	PCSK2
134074	ENSG00000125851	rs6044845	0.646114305	0.445821818	0.131923591	0.30413941	-0.059020988	0.176702372	0.100644839	-0.119080453	0.12794139	0.230362518	0.065964183	0.114966093	0.324113489	0.119735238	0.977260763	0.935723662	Bacteria.Firmicutes.Negativicutes.Selenomonadales.Veillonellaceae.Veillonella	PCSK2
134075	ENSG00000125851	rs6044845	0.691254526	0.572431508	0.438066681	0.835465533	-0.051959309	0.125096501	0.046442296	0.019688182	0.130247633	0.22049308	0.059521128	0.094413152	0.23785935	0.165259631	0.915505146	0.992937443	Bacteria.Proteobacteria.Gammaproteobacteria.Pasteurellales.Pasteurellaceae	PCSK2
134076	ENSG00000125851	rs6044845	0.735409222	0.402907133	0.767587474	0.554189523	-0.05344762	0.23382168	-0.020841756	0.065395104	0.157480888	0.277716845	0.070228371	0.109985701	0.350474223	0.155964487	0.987251266	0.998719086	Bacteria.Firmicutes.Bacilli.Bacillales.Family_XI.Gemella	PCSK2
134077	ENSG00000125851	rs6044845	0.921361262	0.449393883	0.510818341	0.195010916	-0.012623522	0.168666199	0.035193438	-0.1316066	0.127377422	0.221630117	0.053226276	0.100509616	0.324814617	0.12121157	0.889639104	0.781630317	Bacteria.Fusobacteria.Fusobacteriia.Fusobacteriales.Fusobacteriaceae.Fusobacterium	PCSK2
134078	ENSG00000125851	rs6044845	0.51959436	0.549775261	0.47142502	0.704357469	-0.119936048	0.246234781	-0.051773187	0.05500916	0.185231881	0.409549023	0.071471306	0.144335727	0.462692302	0.294750947	0.981084248	0.998600531	Bacteria.Firmicutes.Clostridia.Clostridiales.Ruminococcaceae.Ruminiclostridium_6	PCSK2
134079	ENSG00000125851	rs6044845	0.5300687	0.061614397	0.506545189	0.071020054	-0.103897226	0.829234793	0.046610139	-0.257496982	0.164580834	0.435998342	0.069783319	0.140293827	0.433049026	0.056527223	0.820169747	0.813241571	Bacteria.Firmicutes.Negativicutes.Selenomonadales.Veillonellaceae	PCSK2
134080	ENSG00000125851	rs6044845	0.82598175	0.347460574	0.950934247	0.435748782	-0.03578851	0.261207932	0.00386094	-0.074019566	0.162124925	0.276007897	0.062503452	0.094383976	0.424830372	0.142110043	0.814592089	0.994680072	Bacteria.Proteobacteria.Betaproteobacteria.Burkholderiales	PCSK2
134081	ENSG00000125851	rs6044845	0.825806826	0.083811441	0.944240271	0.074738891	-0.032917003	0.52334964	-0.006552039	0.340682632	0.148964521	0.298047315	0.093317568	0.18810315	0.437991918	0.047028016	0.999739884	0.859864217	Bacteria.Actinobacteria.Coriobacteriia.Coriobacteriales.Coriobacteriaceae	PCSK2
134082	ENSG00000125851	rs6044845	0.334048923	0.917164421	0.156774513	0.845344037	-0.146012256	0.030263505	0.093012262	0.021821463	0.150029128	0.289848783	0.064927137	0.111423263	0.283359773	0.329602033	0.355661949	0.9735291	Bacteria.Firmicutes.Clostridia.Clostridiales.Lachnospiraceae.Anaerostipes	PCSK2
134083	ENSG00000125851	rs6044845	0.421617194	0.311269588	0.430156084	0.384180887	-0.302632247	0.715238439	0.070532809	-0.144962211	0.374203888	0.700863143	0.088846074	0.165455723	0.782685023	0.480111783	0.999330493	0.996754281	Bacteria.Proteobacteria	PCSK2
134084	ENSG00000125851	rs6044845	0.264729806	0.052234343	0.268816735	0.058946446	-0.641997445	3.490916108	0.105462706	-0.550477692	0.57066881	1.765363052	0.094557615	0.286356887	0.999435429	0.900941853	0.999968393	0.999515331	Bacteria.Firmicutes	PCSK2
134085	ENSG00000125851	rs6044845	0.829075494	0.698688328	0.92072651	0.832223604	-0.033103474	0.100831622	0.00841376	0.029858772	0.152720578	0.259334721	0.084216821	0.140377185	0.475420719	0.233585101	0.980868542	0.992584463	Bacteria.Firmicutes.Bacilli.Lactobacillales.Streptococcaceae.Streptococcus	PCSK2
134086	ENSG00000125851	rs6044845	0.203862487	0.105258564	0.12004492	0.099383497	-0.231102448	0.651895039	-0.129290746	0.25984285	0.180051822	0.396825099	0.082074322	0.155432597	0.27920684	0.112329159	0.708670235	0.787452809	Bacteria.Firmicutes.Clostridia.Clostridiales.Ruminococcaceae.Ruminiclostridium_9	PCSK2
134087	ENSG00000125851	rs6044845	0.616426557	0.668071768	0.507212781	0.904924266	-0.074442288	0.112871921	0.030484244	0.010466512	0.14789654	0.262032906	0.045712121	0.087286365	0.383346628	0.249958033	0.997282517	0.999171204	Bacteria.Proteobacteria.Gammaproteobacteria.Enterobacteriales.Enterobacteriaceae	PCSK2
134088	ENSG00000125851	rs6044845	0.980771804	0.482730023	0.80009318	0.640579576	-0.003910562	0.187094503	0.019604498	0.053528069	0.161632029	0.265017953	0.077102499	0.114112034	0.422602162	0.166945171	0.976139624	0.869034883	Bacteria.Firmicutes.Bacilli.Lactobacillales.Carnobacteriaceae.Granulicatella	PCSK2
134089	ENSG00000125851	rs6044845	0.164985495	0.11201576	0.08983588	0.105163549	-0.25351769	0.588575652	-0.135582864	0.228017879	0.180527648	0.365337816	0.078738324	0.138761614	0.290596342	0.108390901	0.99991226	0.954009664	Bacteria.Actinobacteria.Coriobacteriia.Coriobacteriales.Coriobacteriaceae.Collinsella	PCSK2
134090	ENSG00000125851	rs6044845	0.917768066	0.430232996	0.46973491	0.172458786	-0.013147522	0.176214561	0.038700304	-0.138956759	0.126848174	0.222004432	0.053220684	0.100727541	0.317781311	0.11896978	0.871838555	0.772219186	Bacteria.Fusobacteria.Fusobacteriia.Fusobacteriales	PCSK2
134091	ENSG00000125863	rs6108574	0.240315055	0.153548637	0.839259015	0.935231241	-0.296969409	0.28213168	0.037332609	-0.011677388	0.250597982	0.195385289	0.183312602	0.143139995	0.197605718	0.063115164	0.999672451	0.998587032	Bacteria.Firmicutes.Clostridia.Clostridiales.Ruminococcaceae.Butyricicoccus	MKKS
134092	ENSG00000125863	rs6108574	0.317898912	0.181751636	0.592369672	0.601044824	-0.258860514	0.248192806	0.06868604	-0.047778378	0.257184269	0.183869209	0.127653726	0.090925108	0.175804215	0.060471064	0.945681945	0.998755611	Bacteria.Actinobacteria.Actinobacteria.Bifidobacteriales.Bifidobacteriaceae	MKKS
134093	ENSG00000125863	rs6108574	0.869800111	0.590566149	0.934009989	0.845555723	-0.207977958	0.425605074	-0.017575876	-0.025876435	1.263834063	0.787144906	0.211446747	0.13231195	0.997454612	0.861055712	0.997692298	0.999159905	Bacteria.Firmicutes.Clostridia.Clostridiales	MKKS
134094	ENSG00000125863	rs6108574	0.129954015	0.047610882	0.406186169	0.205206405	-0.560344832	0.52775171	-0.101751128	0.110954001	0.36535225	0.261386984	0.121703671	0.086704467	0.188500811	0.045506556	0.999858829	0.929555963	Bacteria.Proteobacteria.Betaproteobacteria.Neisseriales.Neisseriaceae.Eikenella	MKKS
134095	ENSG00000125863	rs6108574	0.403302989	0.135674541	0.268736583	0.727358697	-0.204186991	0.272660887	0.092572192	-0.022361435	0.242724172	0.180469173	0.082985984	0.063862555	0.268934327	0.076927928	0.959597159	0.99789802	Bacteria.Verrucomicrobia	MKKS
134096	ENSG00000125863	rs6108574	0.542569025	0.986437188	0.1907389	0.029758676	-0.154065293	-0.003460366	0.151408978	-0.196291706	0.251675854	0.20277792	0.114513798	0.088333662	0.34956088	0.363243833	0.622603835	0.789594004	Bacteria.Bacteroidetes.Bacteroidia.Bacteroidales.Porphyromonadaceae.Odoribacter	MKKS
134097	ENSG00000125863	rs6108574	0.115490119	0.097395321	0.405131589	0.706012109	-0.561209401	0.390382741	-0.097943456	0.031570813	0.351783173	0.23211404	0.116885122	0.083326777	0.1730957	0.081094128	0.828683058	0.997202793	Bacteria.Firmicutes.Clostridia.Clostridiales.Ruminococcaceae.Ruminococcus_2	MKKS
134098	ENSG00000125863	rs6108574	0.205250994	0.184217139	0.692548135	0.871240578	-0.41349745	0.310947325	-0.048238481	0.014333952	0.32315778	0.231678733	0.121457523	0.088087502	0.291734611	0.117749208	0.999985325	0.999758873	Bacteria.Firmicutes.Clostridia.Clostridiales.Ruminococcaceae.Ruminococcaceae_UCG_014	MKKS
134099	ENSG00000125863	rs6108574	0.412795849	0.347880003	0.623102053	0.609193778	-0.759693321	0.595196079	0.080051089	-0.05643312	0.921646432	0.62947085	0.162107742	0.109853146	0.931479392	0.563245358	0.997675757	0.942693919	Bacteria.Bacteroidetes	MKKS
134100	ENSG00000125863	rs6108574	0.014942255	0.008091301	0.035223988	0.0305253	-0.710487519	0.59776486	-0.271387204	0.209367432	0.28416619	0.21877997	0.126185794	0.094673192	0.035925104	0.008511614	0.765947063	0.664081671	Bacteria.Proteobacteria.Gammaproteobacteria.Pseudomonadales.Pseudomonadaceae.Pseudomonas	MKKS
134101	ENSG00000125863	rs6108574	0.230074583	0.370493201	0.571000585	0.945562042	-0.497360548	0.283841239	-0.095913603	-0.009130183	0.41051925	0.314750021	0.168426315	0.133199386	0.346399471	0.227713449	0.99792254	0.986607256	Bacteria.Firmicutes.Clostridia.Clostridiales.Family_XIII.Family_XIII_AD3011_group	MKKS
134102	ENSG00000125863	rs6108574	0.246156356	0.100326243	0.802118451	0.495948993	-0.363832903	0.391661379	0.041093773	-0.0880774	0.310890632	0.234949862	0.16330821	0.128630922	0.267280354	0.06650594	0.99152666	0.973447285	Bacteria.Firmicutes.Bacilli.Lactobacillales	MKKS
134103	ENSG00000125863	rs6108574	0.305179035	0.172639322	0.65928866	0.711925813	-0.266495834	0.254213585	0.056451884	-0.033154282	0.257846341	0.184354015	0.127451697	0.089391241	0.177189444	0.05353196	0.892304494	0.993111591	Bacteria.Actinobacteria.Actinobacteria.Bifidobacteriales.Bifidobacteriaceae.Bifidobacterium	MKKS
134104	ENSG00000125863	rs6108574	0.179172808	0.131939738	0.391178757	0.554747138	-0.311166631	0.27307625	0.123973017	-0.068159958	0.2291433	0.178986008	0.143613351	0.114797775	0.106938016	0.046707922	0.723778312	0.9138367	Bacteria.Actinobacteria.Actinobacteria	MKKS
134105	ENSG00000125863	rs6108574	0.026793044	0.020086438	0.080573203	0.076917745	-1.015961632	0.834836953	-0.294400357	0.227763693	0.448364627	0.350276294	0.165855629	0.126718633	0.122932598	0.041467866	0.997947728	0.9977362	Bacteria.Actinobacteria.Actinobacteria.Micrococcales	MKKS
134106	ENSG00000125863	rs6108574	0.117468573	0.083188362	0.361564946	0.380829193	-0.573721026	0.464256801	-0.132397537	0.096015172	0.36161621	0.263848649	0.144088568	0.10881529	0.262269816	0.102191954	0.948905015	0.966332496	Bacteria.Firmicutes.Clostridia.Clostridiales.Ruminococcaceae.Ruminococcaceae_NK4A214_group	MKKS
134107	ENSG00000125863	rs6108574	0.078937533	0.045042317	0.196005941	0.151890305	-0.440941441	0.367142871	0.129996892	-0.102010138	0.247034714	0.1796483	0.099504462	0.070355918	0.072332387	0.018508666	0.922346486	0.97562022	Bacteria.Bacteroidetes.Bacteroidia.Bacteroidales.Porphyromonadaceae	MKKS
134108	ENSG00000125863	rs6108574	0.017055938	0.003502906	0.060378673	0.012608642	-1.036476028	0.947482594	-0.279621662	0.282027593	0.423324429	0.3126542	0.146300146	0.109918	0.060906471	0.008832999	0.59539418	0.996502544	Bacteria.Firmicutes.Clostridia.Clostridiales.Family_XI	MKKS
134109	ENSG00000125863	rs6108574	0.264288305	0.080593115	0.779299996	0.37305083	-0.391925962	0.461306782	-0.035111039	0.083044094	0.3480564	0.259902795	0.124774145	0.092584018	0.350903093	0.095637841	0.961285176	0.997513341	Bacteria.Firmicutes.Clostridia.Clostridiales.Lachnospiraceae.Eubacterium_xylanophilum_group	MKKS
134110	ENSG00000125863	rs6108574	0.133331165	0.062418527	0.890987615	0.437898723	-0.34811603	0.330502543	0.011841925	-0.049576111	0.229005977	0.174323743	0.086065031	0.06351407	0.094217079	0.021274124	0.83824008	0.903004347	Bacteria.Firmicutes.Clostridia.Clostridiales.Lachnospiraceae.Lachnospiraceae_NK4A136_group	MKKS
134111	ENSG00000125863	rs6108574	0.222227828	0.056716252	0.639343173	0.226434906	-0.523117985	0.629680213	-0.079417038	0.151832721	0.424460627	0.324571592	0.168676955	0.124334423	0.338576143	0.083819884	0.998891856	0.999590371	Bacteria.Firmicutes.Bacilli.Bacillales.Staphylococcaceae.Staphylococcus	MKKS
134112	ENSG00000125863	rs6108574	0.22080314	0.187243574	0.245010327	0.203508038	-0.283230997	0.23631037	0.112517926	-0.092138867	0.229099313	0.177300838	0.095909613	0.071728394	0.162807522	0.069595052	0.85265015	0.932330564	Bacteria.Firmicutes.Negativicutes.Selenomonadales.Acidaminococcaceae	MKKS
134113	ENSG00000125863	rs6108574	0.076859639	0.030006283	0.38994178	0.150980742	-0.477153975	0.452047152	-0.144143203	0.180266549	0.265415913	0.203745606	0.166541181	0.12404845	0.069819888	0.01523151	0.88760533	0.997132292	Bacteria.Firmicutes.Bacilli.Bacillales	MKKS
134114	ENSG00000125863	rs6108574	0.021364319	0.012692855	0.051043683	0.05658614	-0.688465017	0.530004853	0.209703496	-0.150828059	0.291903138	0.20677061	0.105492649	0.077702968	0.037687502	0.011632937	0.552700277	0.846676157	Bacteria.Proteobacteria.Betaproteobacteria.Burkholderiales.Alcaligenaceae	MKKS
134115	ENSG00000125863	rs6108574	0.139589499	0.027618478	0.464492261	0.149658637	-0.477801308	0.562975121	-0.082794307	0.127217524	0.319464664	0.24984105	0.112521034	0.087255492	0.27959473	0.051839769	0.997594253	0.968019235	Bacteria.Firmicutes.Erysipelotrichia.Erysipelotrichales.Erysipelotrichaceae.Faecalitalea	MKKS
134116	ENSG00000125863	rs6108574	0.124332551	0.141399242	0.481594072	0.73154974	-0.447052007	0.337046831	0.087582844	-0.039048226	0.287128699	0.226401645	0.123737914	0.113333164	0.179446552	0.128137867	0.888660174	0.866226728	Bacteria.Firmicutes.Erysipelotrichia.Erysipelotrichales	MKKS
134117	ENSG00000125863	rs6108574	0.79695614	0.713037455	0.369289806	0.283931231	-0.089105086	0.091077709	0.129145872	-0.107356934	0.344905947	0.246562223	0.142847296	0.099362492	0.608151468	0.361899917	0.998832683	0.955062155	Bacteria.Firmicutes.Clostridia.Clostridiales.Ruminococcaceae.Eubacterium_coprostanoligenes_group	MKKS
134118	ENSG00000125863	rs6108574	0.278301454	0.110070815	0.973751409	0.597819114	-0.317474452	0.354048338	0.005371445	-0.067303401	0.290384272	0.218546198	0.162620302	0.126953262	0.272511206	0.061744671	0.996111668	0.976249604	Bacteria.Firmicutes.Bacilli.Lactobacillales.Streptococcaceae	MKKS
134119	ENSG00000125863	rs6108574	0.107306049	0.065122861	0.297715969	0.353230014	-0.389131572	0.335696942	0.101448061	-0.068314305	0.238293664	0.17892661	0.096639299	0.073060527	0.072309056	0.024785021	0.965551177	0.882457945	Bacteria.Bacteroidetes.Bacteroidia.Bacteroidales.Rikenellaceae	MKKS
134120	ENSG00000125863	rs6108574	0.099082057	0.088695703	0.267489444	0.391981283	-0.40215009	0.331645818	0.181414891	-0.1092714	0.24033883	0.191899446	0.1622014	0.126798547	0.105371432	0.043561587	0.728626975	0.937904469	Bacteria.Actinobacteria	MKKS
134121	ENSG00000125863	rs6108574	0.322489267	0.390651793	0.895682146	0.775882913	-0.348433298	0.231036842	-0.024281498	-0.041714375	0.349501827	0.267339461	0.184465322	0.145918205	0.320463953	0.195585515	0.998820086	0.961415255	Bacteria.Firmicutes.Clostridia.Clostridiales.Family_XIII	MKKS
134122	ENSG00000125863	rs6108574	0.600494285	0.555335671	0.935595587	0.944748291	-0.372144037	0.318972659	0.010485397	-0.006767963	0.707140023	0.538028618	0.129257462	0.097280636	0.907762775	0.626502984	0.999973618	0.995427078	Bacteria.Bacteroidetes.Bacteroidia.Bacteroidales.Bacteroidaceae.Bacteroides	MKKS
134123	ENSG00000125863	rs6108574	0.067714792	0.031729423	0.056802563	0.045243798	-0.425427481	0.38146499	0.209423054	-0.180947783	0.228984283	0.173775727	0.107986794	0.088626022	0.059126404	0.013862954	0.998525812	0.997174658	Bacteria.Proteobacteria.Deltaproteobacteria.Desulfovibrionales.Desulfovibrionaceae	MKKS
134124	ENSG00000125863	rs6108574	0.968460805	0.74566299	0.742782728	0.959143665	0.043435682	0.234796883	-0.067980266	0.007091601	1.094334358	0.720797722	0.206268026	0.137898745	0.958782493	0.771374058	0.999826541	0.999832315	Bacteria.Firmicutes.Clostridia.Clostridiales.Lachnospiraceae	MKKS
134125	ENSG00000125863	rs6108574	0.122802873	0.141366218	0.47611039	0.732432441	-0.448549347	0.336794568	0.088708934	-0.03889732	0.286897252	0.226213105	0.123769579	0.113282902	0.17780742	0.126231977	0.879099353	0.862626287	Bacteria.Firmicutes.Erysipelotrichia.Erysipelotrichales.Erysipelotrichaceae	MKKS
134126	ENSG00000125863	rs6108574	0.100284604	0.091689759	0.347774859	0.520866383	-0.476857299	0.375577234	-0.129108065	0.070370127	0.28602141	0.219396807	0.136512861	0.109014095	0.111704912	0.045671776	0.991744893	0.884813348	Bacteria.Firmicutes.Bacilli.Lactobacillales.Carnobacteriaceae	MKKS
134127	ENSG00000125863	rs6108574	0.411435588	0.694432881	0.492712237	0.061409967	-0.226222643	0.079018079	0.078573662	-0.163246228	0.273647732	0.2002506	0.113891185	0.085762878	0.322370354	0.258810981	0.554487878	0.763799387	Bacteria.Firmicutes.Clostridia.Clostridiales.Christensenellaceae	MKKS
134128	ENSG00000125863	rs6108574	0.001196159	0.001579426	0.002699929	0.007496804	-1.231680721	0.839836922	-0.367580195	0.217116464	0.363435734	0.254614614	0.117830675	0.078657925	0.014977495	0.005933838	0.935115684	0.723026595	Bacteria.Proteobacteria.Gammaproteobacteria.Enterobacteriales.Enterobacteriaceae.Citrobacter	MKKS
134129	ENSG00000125863	rs6108574	0.220223431	0.078133271	0.141991738	0.657414694	-0.276672517	0.301952558	0.129024691	-0.029510184	0.2235101	0.168701173	0.086799872	0.066235618	0.133401539	0.033088699	0.886764336	0.892394594	Bacteria.Proteobacteria.Betaproteobacteria.Burkholderiales.Alcaligenaceae.Parasutterella	MKKS
134130	ENSG00000125863	rs6108574	0.046432065	0.016154341	0.190550985	0.073608747	-0.76693283	0.806505405	-0.1893681	0.220907846	0.377761762	0.326549424	0.143161599	0.121483884	0.10884292	0.023491071	0.785930205	0.921310068	Bacteria.Firmicutes.Erysipelotrichia.Erysipelotrichales.Erysipelotrichaceae.Clostridium_innocuum_group	MKKS
134131	ENSG00000125863	rs6108574	0.708993152	0.132251794	0.465598433	0.747086093	-0.115360643	0.339530586	0.112530193	0.036845334	0.307752413	0.222725919	0.153314413	0.113770388	0.533153135	0.096374062	0.828118569	0.989514485	Bacteria.Firmicutes.Clostridia.Clostridiales.Lachnospiraceae.Lachnospiraceae_ND3007_group	MKKS
134132	ENSG00000125863	rs6108574	0.20495226	0.145655691	0.346044329	0.127896132	-0.293136263	0.250615704	0.096652345	-0.120892287	0.22893983	0.170173349	0.101827079	0.078392927	0.121522698	0.051123667	0.911615867	0.855257717	Bacteria.Firmicutes.Clostridia.Clostridiales.Ruminococcaceae.Ruminococcaceae_UCG_002	MKKS
134133	ENSG00000125863	rs6108574	0.194132109	0.131455197	0.538086519	0.438697098	-0.303364405	0.264560064	-0.066236021	0.060618784	0.23122142	0.173182825	0.107006645	0.077797447	0.106890912	0.051879727	0.919978938	0.987424055	Bacteria.Proteobacteria.Gammaproteobacteria.Pasteurellales.Pasteurellaceae	MKKS
134134	ENSG00000125863	rs6108574	0.090217085	0.057914836	0.229367854	0.264380791	-0.414463652	0.355002733	0.140863301	-0.097417857	0.240987423	0.183895649	0.116089738	0.08653047	0.075326675	0.027618155	0.999694213	0.863959089	Bacteria.Firmicutes.Clostridia.Clostridiales.Lachnospiraceaencultured	MKKS
134135	ENSG00000125863	rs6108574	0.130875981	0.136422207	0.364679363	0.408995284	-0.620737027	0.520528786	0.169198341	-0.121407505	0.405717744	0.34519822	0.185345693	0.146091645	0.202063733	0.114875827	0.99759175	0.986746924	Bacteria.Firmicutes.Clostridia.Clostridiales.Lachnospiraceae.Lachnospiraceae_UCG_008	MKKS
134136	ENSG00000125863	rs6108574	0.014267919	0.006444772	0.013752482	0.010341839	-0.637974253	0.533914789	-0.207201725	0.159959055	0.253346815	0.189652964	0.081819806	0.060567922	0.048185831	0.010068016	0.916375017	0.977093379	Bacteria.Firmicutes.Clostridia.Clostridiales.Clostridiaceae_1.Clostridium_sensu_stricto_1	MKKS
134137	ENSG00000125863	rs6108574	0.152150834	0.133222401	0.551616488	0.844905153	-0.333437449	0.264941059	-0.043903102	-0.011673967	0.230118884	0.174240146	0.073360796	0.059437923	0.098755854	0.045491692	0.768777369	0.996202961	Bacteria.Proteobacteria.Betaproteobacteria.Burkholderiales.Alcaligenaceae.Sutterella	MKKS
134138	ENSG00000125863	rs6108574	0.08922187	0.032639896	0.304067267	0.135305561	-0.676675606	0.647272663	-0.120207802	0.130832238	0.392203265	0.296482261	0.116037036	0.086512304	0.141722143	0.032893874	0.86527713	0.998607976	Bacteria.Firmicutes.Clostridia.Clostridiales.Lachnospiraceae.Tyzzerella_4	MKKS
134139	ENSG00000125863	rs6108574	0.341647508	0.245165526	0.995937583	0.982225417	-0.318884983	0.287421338	-0.000752104	0.002453962	0.332889568	0.245077669	0.147150226	0.109723923	0.403907219	0.179044955	0.99991226	0.999177825	Bacteria.Actinobacteria.Coriobacteriia.Coriobacteriales.Coriobacteriaceae.Collinsella	MKKS
134140	ENSG00000125863	rs6108574	0.205280305	0.144967585	0.815471826	0.781925302	-0.302919963	0.267940429	0.023404736	-0.019802222	0.236754433	0.181621232	0.099882957	0.071241259	0.113006225	0.053784659	0.968802863	0.997181136	Bacteria.Bacteroidetes.Bacteroidia.Bacteroidales.Prevotellaceae	MKKS
134141	ENSG00000125863	rs6108574	0.305118282	0.249089475	0.888665744	0.922180329	-0.294572158	0.27112519	0.014351279	-0.007933604	0.284975316	0.233129715	0.102113207	0.080899262	0.309016074	0.17420019	0.997329664	0.924833054	Bacteria.Firmicutes.Negativicutes.Selenomonadales.Veillonellaceae.Megasphaera	MKKS
134142	ENSG00000125863	rs6108574	0.115522927	0.087156586	0.412299565	0.522172046	-0.42447258	0.35256319	0.120621816	-0.069548405	0.266096815	0.202993844	0.146180121	0.10808051	0.092201459	0.040804277	0.92078388	0.932151327	Bacteria.Firmicutes.Clostridia.Clostridiales.Lachnospiraceae.Fusicatenibacter	MKKS
134143	ENSG00000125863	rs6108574	0.056878948	0.01818493	0.129505525	0.030822912	-0.45531902	0.430265901	-0.18864416	0.199547719	0.2348549	0.177571459	0.122852205	0.090399839	0.064338795	0.009501924	0.44014015	0.618516651	Bacteria.Firmicutes.Clostridia.Clostridiales.Peptostreptococcaceae	MKKS
134144	ENSG00000125863	rs6108574	0.044020503	0.028034828	0.123860629	0.143671947	-0.565404374	0.470671367	-0.202342677	0.150502302	0.275295002	0.209456661	0.129792946	0.10168246	0.047120616	0.012093913	0.953999258	0.935449612	Bacteria.Proteobacteria.Gammaproteobacteria.Pseudomonadales	MKKS
134145	ENSG00000125863	rs6108574	0.116568322	0.072712865	0.244306335	0.188521786	-1.055789333	0.886949317	0.160572923	-0.129742288	0.66379826	0.486202551	0.136665184	0.097630139	0.756290166	0.366778481	0.999135888	0.972682024	Bacteria.Firmicutes.Clostridia.Clostridiales.Ruminococcaceae	MKKS
134146	ENSG00000125863	rs6108574	0.19129645	0.125981458	0.522605133	0.44229912	-0.304703049	0.267808733	-0.069495936	0.060414105	0.23074692	0.172772548	0.108111835	0.078151033	0.111005764	0.050161116	0.919213845	0.989428248	Bacteria.Proteobacteria.Gammaproteobacteria.Pasteurellales.Pasteurellaceae.Haemophilus	MKKS
134147	ENSG00000125863	rs6108574	0.498650866	0.304773537	0.666433914	0.941963235	-0.220074557	0.271492145	-0.042150158	0.006077391	0.323436082	0.262458538	0.097340029	0.083155566	0.48667392	0.195524304	0.9994853	0.999502343	Bacteria.Firmicutes.Clostridia.Clostridiales.Lachnospiraceae.Ruminococcus_gnavus_group	MKKS
134148	ENSG00000125863	rs6108574	0.106270246	0.063178923	0.123880814	0.196380674	-0.375624675	0.324617662	-0.147212091	0.086582555	0.229329911	0.171729057	0.094434533	0.066329776	0.079005539	0.025593272	0.79625515	0.781630317	Bacteria.Fusobacteria.Fusobacteriia.Fusobacteriales.Fusobacteriaceae.Fusobacterium	MKKS
134149	ENSG00000125863	rs6108574	0.161295149	0.089015811	0.196163073	0.134318797	-0.321414587	0.2926904	0.130061007	-0.117188484	0.226847772	0.169532502	0.099588975	0.077291225	0.108884322	0.034433604	0.995339941	0.95316496	Bacteria.Proteobacteria.Deltaproteobacteria.Desulfovibrionales.Desulfovibrionaceae.Bilophila	MKKS
134150	ENSG00000125863	rs6108574	0.178944991	0.123569442	0.679962134	0.71848489	-0.388127282	0.329576251	-0.076989672	0.052186451	0.285665317	0.211240213	0.185796061	0.144139314	0.180038973	0.059771371	0.999005033	0.934726639	Bacteria.Actinobacteria.Coriobacteriia.Coriobacteriales	MKKS
134151	ENSG00000125863	rs6108574	0.217762009	0.12439165	0.435387017	0.621874043	-0.287990863	0.268248126	-0.123948893	0.068473471	0.231399543	0.172315633	0.157924864	0.138173064	0.118812151	0.038968572	0.999276643	0.988728768	Bacteria.Firmicutes.Clostridia.Clostridiales.Ruminococcaceae.Ruminiclostridium_5	MKKS
134152	ENSG00000125863	rs6108574	0.029972396	0.01567911	0.087299193	0.076697248	-0.758613127	0.592929062	0.215551518	-0.162742509	0.341847179	0.238942214	0.124164477	0.090474143	0.067260485	0.016999914	0.615626491	0.835595125	Bacteria.Proteobacteria.Betaproteobacteria	MKKS
134153	ENSG00000125863	rs6108574	0.338596195	0.222130966	0.09805165	0.156534302	-0.223972331	0.218389858	0.213379489	-0.141474594	0.232325514	0.177165105	0.127125184	0.098698117	0.189830793	0.071747373	0.998043854	0.956749585	Bacteria.Firmicutes.Clostridia.Clostridiales.Ruminococcaceaencultured	MKKS
134154	ENSG00000125863	rs6108574	0.331657363	0.255561591	0.953795765	0.940598325	-0.331927166	0.298105782	0.009910667	-0.01015212	0.339363436	0.259886836	0.170389288	0.135711511	0.350182231	0.158487667	0.973761534	0.933837527	Bacteria.Firmicutes.Bacilli	MKKS
134155	ENSG00000125863	rs6108574	0.951434409	0.647131337	0.284546444	0.397833221	-0.021763103	0.117893559	0.166382163	-0.098307097	0.355948549	0.256352838	0.154190955	0.115504653	0.648114885	0.36342838	0.99032513	0.887246178	Bacteria.Firmicutes.Clostridia.Clostridiales.Ruminococcaceae.Ruminococcaceae_UCG_013	MKKS
134156	ENSG00000125863	rs6108574	0.187230704	0.10047824	0.788147467	0.680239307	-0.344293728	0.314122936	-0.023603664	0.027179988	0.258311818	0.188522134	0.087476737	0.065652637	0.124934746	0.042905862	0.955858825	0.969939639	Bacteria.Firmicutes.Clostridia.Clostridiales.Lachnospiraceae.Tyzzerella	MKKS
134157	ENSG00000125863	rs6108574	0.383101591	0.364078315	0.770544915	0.603864698	-0.262150417	0.204467098	0.030509984	-0.038709794	0.298528768	0.223698016	0.104171405	0.074242955	0.332839124	0.1922583	0.864857652	0.958541507	Bacteria.Bacteroidetes.Bacteroidia.Bacteroidales.Prevotellaceae.Prevotella_9	MKKS
134158	ENSG00000125863	rs6108574	0.947257848	0.671928817	0.189087529	0.320478084	-0.021191993	0.108852961	0.149995347	-0.089186706	0.319124179	0.255866007	0.113016872	0.089086349	0.546684023	0.34988807	0.998896274	0.99087052	Bacteria.Proteobacteria.Deltaproteobacteria.Desulfovibrionales.Desulfovibrionaceae.Desulfovibrio	MKKS
134159	ENSG00000125863	rs6108574	0.107488475	0.065208781	0.298155789	0.353901011	-0.388854636	0.335556781	0.101448756	-0.068233367	0.238250199	0.178910624	0.096728716	0.073076441	0.072795955	0.025275672	0.966749933	0.867780426	Bacteria.Bacteroidetes.Bacteroidia.Bacteroidales.Rikenellaceae.Alistipes	MKKS
134160	ENSG00000125863	rs6108574	0.143133535	0.036672801	0.154106376	0.790104314	-0.326037293	0.362955751	0.164462942	-0.020674582	0.219976473	0.170131326	0.114052787	0.077353469	0.099537934	0.01446307	0.333441694	0.99494219	Bacteria.Firmicutes.Clostridia.Clostridiales.Lachnospiraceae.Lachnospira	MKKS
134161	ENSG00000125863	rs6108574	0.033022986	0.015368864	0.094153973	0.064994958	-0.718013811	0.566478314	0.206266645	-0.162423954	0.329633148	0.227566916	0.12142468	0.0865297	0.059443506	0.015068714	0.512934861	0.911334407	Bacteria.Proteobacteria.Betaproteobacteria.Burkholderiales	MKKS
134162	ENSG00000125863	rs6108574	0.277216322	0.236243721	0.283176002	0.206519285	-0.257877543	0.214719601	0.105790982	-0.092507839	0.235335865	0.179609859	0.097758316	0.072502014	0.174300941	0.097643409	0.643481328	0.970562572	Bacteria.Firmicutes.Negativicutes.Selenomonadales.Acidaminococcaceae.Phascolarctobacterium	MKKS
134163	ENSG00000125863	rs6108574	0.412221343	0.347589712	0.62238648	0.608800308	-0.760554011	0.595534986	0.080210902	-0.056493702	0.921551186	0.629447553	0.162096889	0.109850057	0.931435636	0.56524851	0.997187614	0.939136997	Bacteria.Bacteroidetes.Bacteroidia.Bacteroidales	MKKS
134164	ENSG00000125863	rs6108574	0.193230087	0.087734087	0.509619398	0.31418433	-0.542759892	0.572273672	0.099803971	-0.123651435	0.412838824	0.330111015	0.150514072	0.121904067	0.427586709	0.164366109	0.898542869	0.859949277	Bacteria.Firmicutes.Negativicutes.Selenomonadales	MKKS
134165	ENSG00000125863	rs6108574	0.081484589	0.064462346	0.276526699	0.3509057	-0.50579427	0.413918118	-0.148262524	0.098730137	0.285824482	0.220060592	0.135106665	0.105077713	0.095464499	0.037191978	0.945687051	0.848873015	Bacteria.Firmicutes.Bacilli.Lactobacillales.Carnobacteriaceae.Granulicatella	MKKS
134166	ENSG00000125863	rs6108574	0.141029615	0.096577988	0.516091953	0.556836646	-0.436251035	0.36472442	-0.112471038	0.079786698	0.292762459	0.216316822	0.172250838	0.135094377	0.158882231	0.052129941	0.999739884	0.898894795	Bacteria.Actinobacteria.Coriobacteriia.Coriobacteriales.Coriobacteriaceae	MKKS
134167	ENSG00000125863	rs6108574	0.166672014	0.291642699	0.055704641	0.097198888	0.986651033	-0.551858244	-0.333492193	0.216853204	0.705432129	0.519072896	0.171174966	0.128859438	0.659884018	0.465434755	0.999330493	0.996754281	Bacteria.Proteobacteria	MKKS
134168	ENSG00000125863	rs6108574	0.467031947	0.330370364	0.06558557	0.086137291	-0.174453916	0.175336363	-0.137908916	0.108130559	0.2384498	0.178784511	0.073635344	0.062052163	0.282328747	0.110831954	0.999492402	0.999741582	Bacteria.Proteobacteria.Gammaproteobacteria.Enterobacteriales.Enterobacteriaceae.Escherichia_Shigella	MKKS
134169	ENSG00000125863	rs6108574	0.056935722	0.032687091	0.219007262	0.157059387	-0.619264845	0.553573585	-0.148844461	0.136581312	0.319493856	0.253634764	0.119923652	0.095407012	0.077741041	0.019680027	0.859659891	0.979585985	Bacteria.Firmicutes.Erysipelotrichia.Erysipelotrichales.Erysipelotrichaceae.Erysipelatoclostridium	MKKS
134170	ENSG00000125863	rs6108574	0.145637786	0.086775985	0.648941103	0.867230781	-0.347402697	0.304586774	-0.038187857	0.01074129	0.235883099	0.175154496	0.083497234	0.063997446	0.098186097	0.032019026	0.833068716	0.869056696	Bacteria.Firmicutes.Negativicutes.Selenomonadales.Veillonellaceae.Dialister	MKKS
134171	ENSG00000125863	rs6108574	0.29853325	0.64006866	0.99588236	0.311604642	-0.342516245	0.111395218	-0.000772073	-0.110642764	0.326837586	0.237110871	0.149031356	0.108494697	0.335877629	0.352763135	0.913508878	0.840799256	Bacteria.Firmicutes.Clostridia.Clostridiales.Ruminococcaceae.Ruminiclostridium_9	MKKS
134172	ENSG00000125863	rs6108574	0.596914169	0.372543207	0.051931504	0.109840894	-0.129266361	0.165753699	-0.148695163	0.098357783	0.243230428	0.184597783	0.075095716	0.060674046	0.377190784	0.158000045	0.997282517	0.999171204	Bacteria.Proteobacteria.Gammaproteobacteria.Enterobacteriales.Enterobacteriaceae	MKKS
134173	ENSG00000125863	rs6108574	0.179855545	0.126911986	0.928124167	0.621872094	-0.314551659	0.268871197	-0.010079231	0.044491604	0.232004926	0.173891816	0.111304302	0.089779394	0.104584651	0.046746603	0.791737658	0.979583885	Bacteria.Firmicutes.Clostridia.Clostridiales.Lachnospiraceae.Dorea	MKKS
134174	ENSG00000125863	rs6108574	0.436278275	0.206880237	0.833466246	0.99590637	-0.256873783	0.271245076	0.026304018	-0.000415596	0.327925362	0.212756575	0.12460193	0.080692111	0.358463218	0.140549278	0.770115326	0.998772233	Bacteria.Firmicutes.Clostridia.Clostridiales.Ruminococcaceae.Ruminococcus_1	MKKS
134175	ENSG00000125863	rs6108574	0.317991938	0.92285249	0.850237788	0.325339962	-0.363095096	0.027963246	-0.026187193	-0.107533277	0.360813771	0.287634694	0.138140855	0.108505245	0.511839474	0.570232061	0.877588604	0.913834648	Bacteria.Firmicutes.Clostridia.Clostridiales.Ruminococcaceae.Anaerotruncus	MKKS
134176	ENSG00000125863	rs6108574	0.070120922	0.070331018	0.233109486	0.360899356	-0.507869846	0.390948036	0.172563007	-0.104135786	0.275800663	0.212468961	0.14337242	0.113173239	0.113685762	0.059045858	0.890411299	0.911269142	Bacteria.Firmicutes.Clostridia.Clostridiales.Lachnospiraceae.Blautia	MKKS
134177	ENSG00000125863	rs6108574	0.088825164	0.086811728	0.291402159	0.277881428	-0.640254417	0.599333451	0.087006713	-0.079524312	0.370622666	0.344690349	0.081796592	0.072674356	0.262841256	0.139785463	0.914353853	0.870964126	Bacteria.Firmicutes.Clostridia.Clostridiales.Ruminococcaceae.Faecalibacterium	MKKS
134178	ENSG00000125863	rs6108574	0.394427832	0.203556108	0.845982899	0.826414879	-0.282670855	0.343037891	0.023119773	0.020281564	0.329721382	0.267077373	0.118548674	0.092110237	0.368233139	0.171443929	0.999878354	0.998275086	Bacteria.Bacteroidetes.Bacteroidia.Bacteroidales.Porphyromonadaceae.Barnesiella	MKKS
134179	ENSG00000125863	rs6108574	0.388320334	0.121431825	0.922068483	0.425928696	-0.268348545	0.348702406	-0.009877378	-0.066162513	0.308982074	0.222201368	0.100574971	0.082578145	0.281465798	0.06370735	0.758722231	0.940799143	Bacteria.Firmicutes.Clostridia.Clostridiales.Lachnospiraceae.Lachnoclostridium	MKKS
134180	ENSG00000125863	rs6108574	0.01139027	0.004152419	0.00776039	0.004217707	-0.646566697	0.549357575	-0.219460696	0.17629828	0.248247542	0.184883903	0.079873411	0.059441538	0.037354571	0.006114169	0.752673389	0.99999132	Bacteria.Firmicutes.Clostridia.Clostridiales.Clostridiaceae_1	MKKS
134181	ENSG00000125863	rs6108574	0.170881685	0.10141528	0.082505245	0.136988979	-0.311846514	0.28253355	-0.19547712	0.130998998	0.225210092	0.170040176	0.110842209	0.087002139	0.139306389	0.037334505	0.977260763	0.896882897	Bacteria.Firmicutes.Negativicutes.Selenomonadales.Veillonellaceae.Veillonella	MKKS
134182	ENSG00000125863	rs6108574	0.073562324	0.036070335	0.248172126	0.182684978	-0.54332688	0.484959678	0.134507334	-0.125363425	0.298742478	0.226562686	0.11543115	0.093074484	0.117964789	0.03267555	0.876750426	0.997216401	Bacteria.Firmicutes.Clostridia.Clostridiales.Ruminococcaceae.Subdoligranulum	MKKS
134183	ENSG00000125863	rs6108574	0.229327854	0.148606554	0.267992742	0.340022691	-0.280028025	0.253682245	0.159599207	-0.115175339	0.230759583	0.173537764	0.142847803	0.11982677	0.128979276	0.054849279	0.999670759	0.996530704	Bacteria.Firmicutes.Clostridia.Clostridiales.Ruminococcaceae.Flavonifractor	MKKS
134184	ENSG00000125863	rs6108574	0.296061609	0.61623954	0.819896595	0.447308792	-0.309490221	0.11983085	-0.022905774	-0.058723579	0.293803537	0.237944769	0.100199719	0.076808444	0.245005865	0.298149916	0.773741567	0.888382771	Bacteria.Firmicutes.Clostridia.Clostridiales.Lachnospiraceae.Lachnospiraceae_UCG_010	MKKS
134185	ENSG00000125863	rs6108574	0.258928069	0.240030703	0.933329891	0.600708884	-0.317733	0.237447572	0.009506151	-0.043668871	0.27898422	0.200247963	0.113194477	0.083027651	0.194735557	0.108953636	0.96561126	0.998819627	Bacteria.Firmicutes.Clostridia.Clostridiales.Ruminococcaceae.Ruminococcaceae_UCG_003	MKKS
134186	ENSG00000125863	rs6108574	0.047613148	0.012070514	0.154576572	0.033455609	-0.515477585	0.49806828	-0.153706563	0.175960881	0.255310489	0.192865431	0.106716996	0.080987704	0.061338742	0.00663841	0.374338591	0.721510448	Bacteria.Firmicutes.Clostridia.Clostridiales.Peptostreptococcaceae.Intestinibacter	MKKS
134187	ENSG00000125863	rs6108574	0.535114681	0.236871914	0.78541668	0.875979045	-0.232505902	0.308356619	0.040013537	0.015487178	0.372883159	0.258285554	0.146358151	0.098842987	0.47095271	0.172135864	0.981084248	0.998600531	Bacteria.Firmicutes.Clostridia.Clostridiales.Ruminococcaceae.Ruminiclostridium_6	MKKS
134188	ENSG00000125863	rs6108574	0.067868024	0.031720521	0.062332283	0.04588344	-0.425630252	0.381677981	0.205818559	-0.180490454	0.229224479	0.173863359	0.108522396	0.088672221	0.059459067	0.014819903	0.997604342	0.971937864	Bacteria.Proteobacteria.Deltaproteobacteria	MKKS
134189	ENSG00000125863	rs6108574	0.283376816	0.0958162	0.991281683	0.530240073	-0.310641702	0.361500734	0.001776627	-0.07854642	0.287175638	0.213903906	0.1619662	0.124475308	0.260155839	0.055451801	0.982055585	0.980405449	Bacteria.Firmicutes.Bacilli.Lactobacillales.Streptococcaceae.Streptococcus	MKKS
134190	ENSG00000125863	rs6108574	0.143310896	0.098821845	0.891297101	0.681213241	-0.347352101	0.288606759	-0.013468202	-0.030715184	0.234463176	0.172345645	0.098164998	0.074432061	0.095092084	0.038249195	0.99935717	0.960853802	Bacteria.Firmicutes.Erysipelotrichia.Erysipelotrichales.Erysipelotrichaceae.Erysipelotrichaceae_UCG_003	MKKS
134191	ENSG00000125863	rs6108574	0.170322025	0.093225893	0.194315338	0.23046788	-0.315796151	0.289735785	0.1312814	-0.087008656	0.227759783	0.170068974	0.100103072	0.071877871	0.096255943	0.037706685	0.998277807	0.999325446	Bacteria.Bacteroidetes.Bacteroidia.Bacteroidales.Porphyromonadaceae.Parabacteroides	MKKS
134192	ENSG00000125863	rs6108574	0.413405593	0.700579951	0.492841446	0.061635422	-0.225373374	0.077473111	0.078587235	-0.163320728	0.273777924	0.200582542	0.113945014	0.08587855	0.324833107	0.265321167	0.554617131	0.757439787	Bacteria.Firmicutes.Clostridia.Clostridiales.Christensenellaceae.Christensenellaceae_R_7_group	MKKS
134193	ENSG00000125863	rs6108574	0.73623582	0.545373871	0.914165056	0.783049953	-0.455942569	0.501681548	0.023850766	-0.037591818	1.34779088	0.825273711	0.220418554	0.135961459	0.999435429	0.981350652	0.999968393	0.999515331	Bacteria.Firmicutes	MKKS
134194	ENSG00000125863	rs6108574	0.430119101	0.379449191	0.500287093	0.388365374	-0.220940703	0.182957785	0.07342913	-0.073587237	0.278283718	0.206745222	0.108330172	0.084737959	0.373830029	0.175162998	0.996596763	0.999791394	Bacteria.Firmicutes.Clostridia.Clostridiales.Ruminococcaceae.Ruminococcaceae_UCG_005	MKKS
134195	ENSG00000125863	rs6108574	0.113953965	0.201340299	0.521889541	0.875581706	-0.441208348	0.25463698	0.085779511	0.014221632	0.275371552	0.197268418	0.133213436	0.090473664	0.150668108	0.111607038	0.552084417	0.9735291	Bacteria.Firmicutes.Clostridia.Clostridiales.Lachnospiraceae.Anaerostipes	MKKS
134196	ENSG00000125863	rs6108574	0.8683484	0.313862061	0.594191819	0.707059957	-0.086057041	0.434715695	-0.0720665	-0.042553703	0.517128834	0.428284994	0.134599941	0.112736374	0.856035134	0.329541013	0.998803525	0.997226571	Bacteria.Firmicutes.Clostridia.Clostridiales.Lachnospiraceae.Eubacterium_rectale_group	MKKS
134197	ENSG00000125863	rs6108574	0.522100574	0.673237056	0.040373965	0.042432778	0.221853353	-0.106565977	-0.219268915	0.162141343	0.344708012	0.251556672	0.104826579	0.078330109	0.537272027	0.323025484	0.996566686	0.959720488	Bacteria.Proteobacteria.Gammaproteobacteria	MKKS
134198	ENSG00000125863	rs6108574	0.202931552	0.120368263	0.62454332	0.81134241	-0.298565417	0.272047023	0.053553472	-0.021349139	0.232127545	0.172850153	0.108900906	0.089078254	0.110241834	0.044199061	0.990188051	0.997201293	Bacteria.Firmicutes.Clostridia.Clostridiales.Lachnospiraceae.Coprococcus_1	MKKS
134199	ENSG00000125863	rs6108574	0.063766099	0.034975135	0.22350635	0.174542958	-0.589687898	0.511903615	-0.182453557	0.152571226	0.312668085	0.237682259	0.148458146	0.111141452	0.081455322	0.025798149	0.979221309	0.998719086	Bacteria.Firmicutes.Bacilli.Bacillales.Family_XI.Gemella	MKKS
134200	ENSG00000125863	rs6108574	0.115508138	0.067770309	0.130221737	0.207844141	-0.364563532	0.31805285	-0.144092388	0.084300695	0.228531077	0.171225897	0.094016827	0.066265124	0.081924248	0.027563305	0.812353985	0.789614158	Bacteria.Fusobacteria.Fusobacteriia.Fusobacteriales	MKKS
134201	ENSG00000125863	rs6108574	0.330665073	0.354703193	0.250957168	0.075018471	-0.228403777	0.165112995	-0.15486571	0.174644137	0.233038562	0.177129367	0.133694417	0.096522341	0.155607651	0.102218883	0.997117901	0.9453081	Bacteria.Firmicutes.Clostridia.Clostridiales.Lachnospiraceae.Eubacterium_hallii_group	MKKS
134202	ENSG00000125863	rs6108574	0.241835102	0.119604672	0.91560343	0.631936136	-0.338189199	0.375077255	0.012555018	-0.047042559	0.286314709	0.237812318	0.118013353	0.097745353	0.288773221	0.086947701	0.896726979	0.902660525	Bacteria.Firmicutes.Negativicutes.Selenomonadales.Veillonellaceae	MKKS
134203	ENSG00000125863	rs6108574	0.040579022	0.046768557	0.136186276	0.648916683	-0.511916837	0.357078917	0.147095963	-0.033296332	0.244992467	0.176161936	0.097489661	0.072796542	0.056033835	0.028226465	0.592745633	0.851028979	Bacteria.Firmicutes.Clostridia.Clostridiales.Lachnospiraceae.Roseburia	MKKS
134204	ENSG00000125863	rs6108574	0.278898395	0.128365518	0.998339677	0.789010758	-0.304784585	0.304470511	0.000283366	0.02627046	0.279126822	0.197682156	0.135651448	0.097768359	0.21591382	0.06037495	0.875442858	0.983121182	Bacteria.Firmicutes.Clostridia.Clostridiales.Lachnospiraceae.Eubacterium_eligens_group	MKKS
134205	ENSG00000125863	rs6108574	0.398520235	0.130828682	0.30840915	0.78425783	-0.207292356	0.276879971	0.085060313	-0.017538469	0.243912375	0.18094792	0.082855469	0.063797285	0.258696682	0.075740849	0.973414458	0.998439902	Bacteria.Verrucomicrobia.Verrucomicrobiae.Verrucomicrobiales.Verrucomicrobiaceae.Akkermansia	MKKS
134206	ENSG00000125864	rs11905530	0.288292213	0.920328842	0.443766132	0.445879374	0.240517045	-0.023114841	0.069699545	0.071375426	0.224648572	0.230207308	0.090454407	0.093062208	0.250932146	0.347497908	0.736403977	0.914506398	Bacteria.Bacteroidetes.Bacteroidia.Bacteroidales.Porphyromonadaceae.Odoribacter	BFSP1
134207	ENSG00000125864	rs11905530	0.20820452	0.245230377	0.331232316	0.817615656	0.32074836	-0.260576764	0.07393087	-0.017481266	0.252328741	0.222218759	0.075520266	0.075497024	0.183814137	0.118043107	0.959597159	0.99789802	Bacteria.Verrucomicrobia	BFSP1
134208	ENSG00000125864	rs11905530	0.066997041	0.121999037	0.040634107	0.068528499	-1.563896301	1.063458155	0.309341584	-0.223622991	0.839499134	0.678711548	0.148086222	0.120729045	0.843534211	0.423131015	0.997675757	0.924386311	Bacteria.Bacteroidetes	BFSP1
134209	ENSG00000125864	rs11905530	0.449179362	0.176159601	0.097727686	0.011942001	-0.20583332	0.362796745	-0.15217033	0.250993456	0.270339818	0.265287377	0.090569252	0.097038127	0.367484412	0.138596444	0.997329664	0.92426646	Bacteria.Firmicutes.Negativicutes.Selenomonadales.Veillonellaceae.Megasphaera	BFSP1
134210	ENSG00000125864	rs11905530	0.53602753	0.259292881	0.379577632	0.981547615	0.114320129	-0.201290414	-0.100062603	0.002577871	0.183753693	0.17687902	0.113103002	0.111029625	0.273990603	0.072357914	0.580061704	0.894960143	Bacteria.Firmicutes.Clostridia.Clostridiales.Peptostreptococcaceae	BFSP1
134211	ENSG00000125864	rs11905530	0.514515282	0.537786558	0.86336802	0.652055088	0.126206974	-0.121975223	-0.017948841	0.042968794	0.192561143	0.196909535	0.103887831	0.094853205	0.2486048	0.145304966	0.998043854	0.98261409	Bacteria.Firmicutes.Clostridia.Clostridiales.Ruminococcaceaencultured	BFSP1
134212	ENSG00000125864	rs11905530	0.070111215	0.143922014	0.098575238	0.320547065	0.655002229	-0.504982215	0.186322752	-0.111517389	0.355688832	0.341392935	0.111182184	0.111407905	0.182679354	0.136757925	0.998896274	0.99087052	Bacteria.Proteobacteria.Deltaproteobacteria.Desulfovibrionales.Desulfovibrionaceae.Desulfovibrio	BFSP1
134213	ENSG00000125864	rs11905530	0.509857243	0.354392801	0.659710013	0.886092026	0.126320671	-0.166198653	0.033480647	-0.010737038	0.190611269	0.178178306	0.075689471	0.074659024	0.237164495	0.091766411	0.996787012	0.977793214	Bacteria.Bacteroidetes.Bacteroidia.Bacteroidales.Porphyromonadaceae	BFSP1
134214	ENSG00000125864	rs11905530	0.652868169	0.545757272	0.261735543	0.194889301	0.085764798	-0.10636997	0.101396566	-0.106294586	0.189800448	0.175147749	0.089561988	0.081156115	0.258833813	0.155247645	0.999694213	0.857951124	Bacteria.Firmicutes.Clostridia.Clostridiales.Lachnospiraceaencultured	BFSP1
134215	ENSG00000125864	rs11905530	0.364104231	0.320638031	0.762745106	0.80827774	0.189984991	-0.181222542	0.031567556	0.021080328	0.207865113	0.181078921	0.104132443	0.086522795	0.167436186	0.077087528	0.990263512	0.941010106	Bacteria.Proteobacteria.Gammaproteobacteria.Pseudomonadales	BFSP1
134216	ENSG00000125864	rs11905530	0.279657336	0.474738097	0.143236164	0.252162883	-0.554459221	0.340747664	0.139413951	-0.101605791	0.508592519	0.473940628	0.094086753	0.087941166	0.799792978	0.586740563	0.999973618	0.989705988	Bacteria.Bacteroidetes.Bacteroidia.Bacteroidales.Bacteroidaceae.Bacteroides	BFSP1
134217	ENSG00000125864	rs11905530	0.368899059	0.280661126	0.156158982	0.345541358	0.162423761	-0.18389617	0.097750183	-0.061783022	0.17950824	0.169039304	0.068131549	0.065022556	0.183335529	0.069991924	0.635613569	0.903004347	Bacteria.Firmicutes.Clostridia.Clostridiales.Lachnospiraceae.Lachnospiraceae_NK4A136_group	BFSP1
134218	ENSG00000125864	rs11905530	0.543186678	0.340736684	0.383633583	0.624313513	0.113645979	-0.162531136	-0.055521741	0.028205919	0.185933483	0.169347041	0.063297608	0.057318597	0.218573309	0.095978753	0.722568172	0.993577312	Bacteria.Proteobacteria.Betaproteobacteria.Burkholderiales.Alcaligenaceae.Sutterella	BFSP1
134219	ENSG00000125864	rs11905530	0.519515746	0.7172384	0.73813252	0.813524229	0.267775265	-0.14209376	0.044732382	0.03437554	0.41347994	0.390654857	0.133226872	0.145141255	0.484324098	0.376970945	0.997947728	0.9977362	Bacteria.Actinobacteria.Actinobacteria.Micrococcales	BFSP1
134220	ENSG00000125864	rs11905530	0.711312037	0.645069669	0.558571156	0.596748129	0.080224683	-0.104755245	0.046289304	-0.040848229	0.215821505	0.226362155	0.078723586	0.07682608	0.433521867	0.234222096	0.788416234	0.988047315	Bacteria.Proteobacteria.Betaproteobacteria	BFSP1
134221	ENSG00000125864	rs11905530	0.655830944	0.67191315	0.076233763	0.067765596	-0.098779982	0.093802845	-0.186692304	0.187944994	0.220620018	0.220478528	0.103621333	0.101179675	0.338983958	0.206935279	0.991744893	0.856262504	Bacteria.Firmicutes.Bacilli.Lactobacillales.Carnobacteriaceae	BFSP1
134222	ENSG00000125864	rs11905530	0.246557135	0.245733121	0.448492206	0.862606007	0.277907197	-0.230534787	0.07839716	-0.014532198	0.237671858	0.196810762	0.102809643	0.083641059	0.194701189	0.101315358	0.909281244	0.907101516	Bacteria.Proteobacteria.Gammaproteobacteria.Pseudomonadales.Pseudomonadaceae.Pseudomonas	BFSP1
134223	ENSG00000125864	rs11905530	0.310502087	0.082708773	0.45881992	0.109946692	0.256962401	-0.376939845	0.055431552	-0.112594246	0.251395545	0.213882835	0.07438196	0.069477195	0.328850094	0.083954955	0.981446852	0.925873833	Bacteria.Proteobacteria.Gammaproteobacteria.Enterobacteriales.Enterobacteriaceae.Citrobacter	BFSP1
134224	ENSG00000125864	rs11905530	0.844105198	0.643751368	0.297756145	0.295763425	0.041213423	-0.086391898	0.111613624	-0.103238582	0.208746897	0.18593826	0.106331919	0.097944874	0.3190799	0.190700638	0.92078388	0.896774451	Bacteria.Firmicutes.Clostridia.Clostridiales.Lachnospiraceae.Fusicatenibacter	BFSP1
134225	ENSG00000125864	rs11905530	0.370380362	0.369162643	0.593307043	0.718629304	0.294405233	-0.260226841	0.080512723	-0.04493879	0.326386922	0.287758067	0.150014341	0.124187831	0.421626156	0.227228304	0.99792254	0.986607256	Bacteria.Firmicutes.Clostridia.Clostridiales.Family_XIII.Family_XIII_AD3011_group	BFSP1
134226	ENSG00000125864	rs11905530	0.607030474	0.341277742	0.546456488	0.908836329	0.097938678	-0.163212624	-0.065023258	-0.011256927	0.189499619	0.170249128	0.107253852	0.097925889	0.274592038	0.0915094	0.889325278	0.993111591	Bacteria.Actinobacteria.Actinobacteria.Bifidobacteriales.Bifidobacteriaceae.Bifidobacterium	BFSP1
134227	ENSG00000125864	rs11905530	0.862669786	0.772178768	0.739210678	0.585572979	-0.162366666	0.221281946	0.060416033	-0.080114915	0.934950909	0.761109162	0.180710487	0.146196655	0.927651478	0.75276296	0.999135888	0.996172726	Bacteria.Firmicutes.Clostridia.Clostridiales.Ruminococcaceae	BFSP1
134228	ENSG00000125864	rs11905530	0.388908096	0.246749324	0.527245809	0.213119354	0.156237126	-0.195655288	-0.053636754	0.104865316	0.180118986	0.167397147	0.084382911	0.083400644	0.178551514	0.071531791	0.997604342	0.996621608	Bacteria.Proteobacteria.Deltaproteobacteria	BFSP1
134229	ENSG00000125864	rs11905530	0.418426805	0.366812406	0.970515727	0.839942393	0.151733614	-0.160553797	-0.003522441	-0.018583121	0.186328357	0.176665446	0.094934019	0.091642938	0.171147928	0.115880342	0.959456661	0.992937443	Bacteria.Proteobacteria.Gammaproteobacteria.Pasteurellales.Pasteurellaceae	BFSP1
134230	ENSG00000125864	rs11905530	0.385314915	0.248752185	0.516836635	0.217874095	0.157458991	-0.19487188	-0.054926053	0.103674153	0.180150983	0.16744193	0.084269931	0.083322314	0.177198115	0.067713665	0.998525812	0.997174658	Bacteria.Proteobacteria.Deltaproteobacteria.Desulfovibrionales.Desulfovibrionaceae	BFSP1
134231	ENSG00000125864	rs11905530	0.659310952	0.372961802	0.777391186	0.82307283	0.107477878	-0.223531081	-0.024119775	-0.020128745	0.242670308	0.249163146	0.0849594	0.089660508	0.506665299	0.18493591	0.999985325	0.999758873	Bacteria.Firmicutes.Clostridia.Clostridiales.Ruminococcaceae.Ruminococcaceae_UCG_014	BFSP1
134232	ENSG00000125864	rs11905530	0.836963106	0.888889498	0.372649706	0.229689354	-0.063548313	0.034482557	-0.113787777	0.125169729	0.307581562	0.245850066	0.126752405	0.103228214	0.601923786	0.41252829	0.99991226	0.982046009	Bacteria.Actinobacteria.Coriobacteriia.Coriobacteriales.Coriobacteriaceae.Collinsella	BFSP1
134233	ENSG00000125864	rs11905530	0.383410842	0.510180778	0.940472955	0.308238782	0.16370764	-0.115305258	0.005309515	0.071632452	0.186547136	0.17412313	0.070826774	0.069750905	0.22744801	0.15349171	0.924395586	0.952355232	Bacteria.Firmicutes.Negativicutes.Selenomonadales.Acidaminococcaceae	BFSP1
134234	ENSG00000125864	rs11905530	0.831636946	0.668578514	0.713935646	0.746175147	0.063678552	-0.109293867	-0.035655443	0.027654616	0.298317222	0.254139621	0.096842523	0.085073865	0.491895024	0.275183903	0.999858829	0.957708045	Bacteria.Proteobacteria.Betaproteobacteria.Neisseriales.Neisseriaceae.Eikenella	BFSP1
134235	ENSG00000125864	rs11905530	0.512849217	0.341740317	0.939772058	0.736775394	0.165433002	-0.222157259	-0.006960511	0.031215907	0.251410364	0.231958721	0.091767778	0.092472544	0.374099152	0.158052725	0.967023404	0.997216401	Bacteria.Firmicutes.Clostridia.Clostridiales.Ruminococcaceae.Subdoligranulum	BFSP1
134236	ENSG00000125864	rs11905530	0.504049793	0.553105318	0.788590389	0.451387942	0.120928958	-0.103485271	0.027058583	0.073265439	0.179989569	0.173571702	0.100496237	0.096698616	0.21484052	0.158435154	0.999670759	0.996530704	Bacteria.Firmicutes.Clostridia.Clostridiales.Ruminococcaceae.Flavonifractor	BFSP1
134237	ENSG00000125864	rs11905530	0.25424598	0.541536383	0.35495283	0.983594768	0.306339021	-0.178091802	-0.100310184	0.002533817	0.266318627	0.290179874	0.107666638	0.122752774	0.264803111	0.310388445	0.874126885	0.889645728	Bacteria.Firmicutes.Erysipelotrichia.Erysipelotrichales	BFSP1
134238	ENSG00000125864	rs11905530	0.439990663	0.358822352	0.789246619	0.747557183	0.142957297	-0.162273776	0.025186665	-0.027360789	0.18399159	0.175590989	0.093842397	0.084647539	0.251018203	0.100800037	0.982513421	0.980956908	Bacteria.Firmicutes.Negativicutes.Selenomonadales.Veillonellaceae.Veillonella	BFSP1
134239	ENSG00000125864	rs11905530	0.5257824	0.752892667	0.979631208	0.642434849	0.139865781	-0.079331133	-0.002043249	0.044409042	0.219261159	0.250919329	0.079721887	0.095201234	0.383156231	0.327551517	0.901441313	0.997202793	Bacteria.Firmicutes.Clostridia.Clostridiales.Ruminococcaceae.Ruminococcus_2	BFSP1
134240	ENSG00000125864	rs11905530	0.410185663	0.284224478	0.912143575	0.914640814	0.150878445	-0.186496704	-0.008815499	-0.008696937	0.182019025	0.172715122	0.079587015	0.080823103	0.188915553	0.086776267	0.934565189	0.973197832	Bacteria.Firmicutes.Clostridia.Clostridiales.Ruminococcaceae.Ruminococcaceae_UCG_002	BFSP1
134241	ENSG00000125864	rs11905530	0.923828243	0.704909264	0.576888629	0.788016096	0.027506842	-0.108609842	0.047962766	-0.024675215	0.286576021	0.285535622	0.085531608	0.091389887	0.627756117	0.328949391	0.9994853	0.999502343	Bacteria.Firmicutes.Clostridia.Clostridiales.Lachnospiraceae.Ruminococcus_gnavus_group	BFSP1
134242	ENSG00000125864	rs11905530	0.558188723	0.390670924	0.51623694	0.868318004	0.110943113	-0.148259321	0.048440297	-0.012316409	0.18849565	0.171562146	0.074212659	0.073993785	0.208748509	0.102382649	0.97729231	0.922435854	Bacteria.Bacteroidetes.Bacteroidia.Bacteroidales.Rikenellaceae	BFSP1
134243	ENSG00000125864	rs11905530	0.537313354	0.118101491	0.402312442	0.108608475	0.103922312	-0.246472546	-0.063294777	-0.108041938	0.167570364	0.155624658	0.075081575	0.066411911	0.237245484	0.035411701	0.492871962	0.847565603	Bacteria.Firmicutes.Clostridia.Clostridiales.Lachnospiraceae.Lachnospira	BFSP1
134244	ENSG00000125864	rs11905530	0.634267936	0.594525906	0.910824222	0.676543167	0.131450818	-0.125605508	0.012100066	-0.045206702	0.275013118	0.234808861	0.107617357	0.107872638	0.367000128	0.258791006	0.933072344	0.927561557	Bacteria.Firmicutes.Clostridia.Clostridiales.Lachnospiraceae.Blautia	BFSP1
134245	ENSG00000125864	rs11905530	0.670527666	0.291315615	0.719504585	0.610164945	0.106940541	-0.286556879	-0.025458567	-0.042191853	0.250233727	0.269348595	0.070583962	0.082354808	0.442564528	0.148632774	0.880544813	0.998607976	Bacteria.Firmicutes.Clostridia.Clostridiales.Lachnospiraceae.Tyzzerella_4	BFSP1
134246	ENSG00000125864	rs11905530	0.701481239	0.662729889	0.608264743	0.525453461	-0.468551952	0.414321969	0.101495126	-0.098686188	1.21696187	0.945615653	0.197058502	0.154582558	0.997454612	0.873451273	0.997650199	0.999159905	Bacteria.Firmicutes.Clostridia.Clostridiales	BFSP1
134247	ENSG00000125864	rs11905530	0.171856529	0.155443587	0.244986338	0.346157997	0.316860269	-0.293322432	0.113477098	-0.084218449	0.229360023	0.204085895	0.096722237	0.088748535	0.191996828	0.089721102	0.474427377	0.920289203	Bacteria.Firmicutes.Clostridia.Clostridiales.Christensenellaceae.Christensenellaceae_R_7_group	BFSP1
134248	ENSG00000125864	rs11905530	0.595122141	0.483975205	0.62319273	0.729900515	0.108260929	-0.142591023	0.036355333	-0.024718214	0.20271318	0.202557051	0.073640746	0.071285758	0.310255804	0.176542323	0.778805147	0.935568656	Bacteria.Proteobacteria.Betaproteobacteria.Burkholderiales.Alcaligenaceae	BFSP1
134249	ENSG00000125864	rs11905530	0.258208276	0.099761977	0.357487505	0.164271023	0.317343213	-0.363587482	-0.131477438	0.160817019	0.278216918	0.217738902	0.141870197	0.114319798	0.312378076	0.086570203	0.95319546	0.933837527	Bacteria.Firmicutes.Bacilli	BFSP1
134250	ENSG00000125864	rs11905530	0.414851258	0.17258571	0.769394044	0.35852362	0.228127003	-0.442553203	0.034765706	-0.120719689	0.277986936	0.32089601	0.118091943	0.13054501	0.476014927	0.164373046	0.992565229	0.880200329	Bacteria.Firmicutes.Clostridia.Clostridiales.Ruminococcaceae.Ruminococcaceae_UCG_013	BFSP1
134251	ENSG00000125864	rs11905530	0.171638647	0.155832734	0.244391725	0.347588069	0.316720563	-0.292909878	0.113492284	-0.083916932	0.229140683	0.203993781	0.096612064	0.088695254	0.190901426	0.088339727	0.473074743	0.922573231	Bacteria.Firmicutes.Clostridia.Clostridiales.Christensenellaceae	BFSP1
134252	ENSG00000125864	rs11905530	0.405861902	0.295740858	0.879256673	0.913132698	0.152540857	-0.179223999	-0.009602742	-0.007014874	0.182326178	0.170026017	0.062964431	0.064054942	0.189667823	0.084216886	0.872419066	0.871526501	Bacteria.Firmicutes.Negativicutes.Selenomonadales.Veillonellaceae.Dialister	BFSP1
134253	ENSG00000125864	rs11905530	0.636278258	0.785636367	0.095673176	0.12071302	-0.111692984	0.06043316	-0.171089421	0.150653898	0.235072672	0.221279678	0.101190905	0.095811384	0.320290752	0.259259841	0.979221309	0.998719086	Bacteria.Firmicutes.Bacilli.Bacillales.Family_XI.Gemella	BFSP1
134254	ENSG00000125864	rs11905530	0.99297289	0.606375655	0.505214862	0.146904728	0.002451345	0.139404923	-0.08191304	0.174845521	0.277262824	0.269240335	0.122253576	0.119097945	0.576348156	0.340639756	0.850013427	0.790042955	Bacteria.Firmicutes.Clostridia.Clostridiales.Ruminococcaceae.Ruminiclostridium_9	BFSP1
134255	ENSG00000125864	rs11905530	0.425224585	0.204168031	0.782534541	0.439943222	0.190016097	-0.310544651	0.0222701	-0.072430213	0.23679884	0.242110744	0.080350206	0.093210779	0.354264332	0.125305927	0.885464413	0.969466389	Bacteria.Firmicutes.Erysipelotrichia.Erysipelotrichales.Erysipelotrichaceae.Clostridium_innocuum_group	BFSP1
134256	ENSG00000125864	rs11905530	0.668813815	0.588336473	0.530789425	0.605907166	0.088556723	-0.117191795	0.047434972	-0.038890455	0.2060756	0.215445651	0.075272717	0.075013423	0.378885998	0.209496783	0.727160793	0.994680072	Bacteria.Proteobacteria.Betaproteobacteria.Burkholderiales	BFSP1
134257	ENSG00000125864	rs11905530	0.750068251	0.289948264	0.668570014	0.550713702	0.074797314	-0.222316239	-0.031143358	-0.042269433	0.233812835	0.208369154	0.07241527	0.070470577	0.449226452	0.140226551	0.99714486	0.996602117	Bacteria.Firmicutes.Clostridia.Clostridiales.Clostridiaceae_1.Clostridium_sensu_stricto_1	BFSP1
134258	ENSG00000125864	rs11905530	0.946547305	0.783984347	0.593650514	0.674543031	0.020412281	-0.076662536	-0.055932552	0.043524614	0.303290568	0.278502569	0.104312812	0.103181146	0.54857924	0.40963439	0.999878354	0.997902266	Bacteria.Bacteroidetes.Bacteroidia.Bacteroidales.Porphyromonadaceae.Barnesiella	BFSP1
134259	ENSG00000125864	rs11905530	0.733707562	0.858114872	0.210880195	0.597084666	-0.092332646	-0.052210587	-0.120798564	0.057080304	0.27024575	0.290890336	0.095597315	0.107453596	0.483993462	0.327681701	0.701637376	0.996502544	Bacteria.Firmicutes.Clostridia.Clostridiales.Family_XI	BFSP1
134260	ENSG00000125864	rs11905530	0.762833381	0.327710994	0.229700197	0.883766715	-0.078518132	-0.249628528	-0.123689451	-0.013764564	0.259108576	0.253131693	0.102009821	0.093782312	0.573773032	0.228065794	0.958034317	0.997513341	Bacteria.Firmicutes.Clostridia.Clostridiales.Lachnospiraceae.Eubacterium_xylanophilum_group	BFSP1
134261	ENSG00000125864	rs11905530	0.623443805	0.929617355	0.931767933	0.502644855	0.138266686	-0.024740959	-0.009650821	0.079867758	0.280273547	0.279025052	0.112280109	0.118482463	0.516329145	0.436719908	0.998891856	0.999590371	Bacteria.Firmicutes.Bacilli.Bacillales.Staphylococcaceae.Staphylococcus	BFSP1
134262	ENSG00000125864	rs11905530	0.864902256	0.329176663	0.792065075	0.56105716	0.071402397	-0.41366472	0.029274111	0.063041427	0.418017637	0.420752339	0.110586423	0.107896684	0.855838973	0.339169975	0.998803525	0.997226571	Bacteria.Firmicutes.Clostridia.Clostridiales.Lachnospiraceae.Eubacterium_rectale_group	BFSP1
134263	ENSG00000125864	rs11905530	0.586219629	0.430709489	0.388417908	0.59220035	0.103584585	-0.141061885	-0.061491533	0.041260669	0.189352196	0.177901897	0.070817273	0.076648243	0.219850331	0.127174883	0.968802863	0.997181136	Bacteria.Bacteroidetes.Bacteroidia.Bacteroidales.Prevotellaceae	BFSP1
134264	ENSG00000125864	rs11905530	0.706473641	0.518164935	0.782865003	0.971661402	0.101429236	-0.184241737	0.02265189	-0.002633587	0.268150338	0.283572513	0.08185536	0.073849167	0.593749965	0.277031087	0.996566686	0.997858307	Bacteria.Proteobacteria.Gammaproteobacteria	BFSP1
134265	ENSG00000125864	rs11905530	0.530143311	0.394885405	0.899942267	0.837529169	0.178717949	-0.214215833	0.015615392	-0.020543216	0.283153865	0.250115354	0.12370929	0.099783131	0.52329728	0.2754898	0.949374291	0.966332496	Bacteria.Firmicutes.Clostridia.Clostridiales.Ruminococcaceae.Ruminococcaceae_NK4A214_group	BFSP1
134266	ENSG00000125864	rs11905530	0.61720977	0.880433741	0.836341093	0.764993869	0.204279519	-0.06302138	-0.017664732	-0.026033864	0.40675286	0.417326283	0.085169754	0.086726012	0.598981521	0.520850277	0.990825301	0.927689864	Bacteria.Firmicutes.Clostridia.Clostridiales.Ruminococcaceae.Faecalibacterium	BFSP1
134267	ENSG00000125864	rs11905530	0.878832216	0.551025714	0.176950547	0.534607109	0.030994577	-0.122131864	-0.128771408	0.060507065	0.202511461	0.203775278	0.094336089	0.096917801	0.400750255	0.116988548	0.390637377	0.957878043	Bacteria.Firmicutes.Clostridia.Clostridiales.Peptostreptococcaceae.Intestinibacter	BFSP1
134268	ENSG00000125864	rs11905530	0.331880195	0.309548071	0.356713584	0.591165012	0.179088935	-0.177429622	-0.125580407	0.062112483	0.183186142	0.173241101	0.135287671	0.115061219	0.157516691	0.091269095	0.712737888	0.9138367	Bacteria.Actinobacteria.Actinobacteria	BFSP1
134269	ENSG00000125864	rs11905530	0.294634178	0.275413587	0.495930026	0.607393157	0.217823303	-0.21030508	-0.110639752	0.066515727	0.206167305	0.191196155	0.161574532	0.128830181	0.199648645	0.100369333	0.810259436	0.958212988	Bacteria.Actinobacteria	BFSP1
134270	ENSG00000125864	rs11905530	0.437471074	0.372605463	0.878353856	0.7501638	0.144689252	-0.157690305	0.014798448	-0.029623193	0.185193841	0.175640695	0.096306413	0.092637352	0.186329705	0.118108504	0.940306458	0.993727148	Bacteria.Proteobacteria.Gammaproteobacteria.Pasteurellales.Pasteurellaceae.Haemophilus	BFSP1
134271	ENSG00000125864	rs11905530	0.724929791	0.378571991	0.063866402	0.214403729	0.064658483	-0.146626484	-0.163756378	0.095150069	0.182959503	0.16538382	0.086861651	0.075889066	0.268771283	0.108599017	0.99935717	0.949725174	Bacteria.Firmicutes.Erysipelotrichia.Erysipelotrichales.Erysipelotrichaceae.Erysipelotrichaceae_UCG_003	BFSP1
134272	ENSG00000125864	rs11905530	0.06701933	0.12201692	0.040647948	0.068541634	-1.563708724	1.063407576	0.309311455	-0.223612216	0.839468755	0.678712392	0.148082334	0.120729109	0.842349229	0.425265187	0.997187614	0.921529413	Bacteria.Bacteroidetes.Bacteroidia.Bacteroidales	BFSP1
134273	ENSG00000125864	rs11905530	0.932044133	0.70615932	0.432955458	0.474309896	0.02103361	-0.080099673	0.079824112	-0.063299628	0.245707444	0.211523172	0.10116571	0.087956849	0.458808682	0.22513268	0.674240704	0.940799143	Bacteria.Firmicutes.Clostridia.Clostridiales.Lachnospiraceae.Lachnoclostridium	BFSP1
134274	ENSG00000125864	rs11905530	0.611893059	0.211381599	0.891278769	0.478985941	0.122095809	-0.289688105	0.012355368	0.064490066	0.239480482	0.229507757	0.090038659	0.090570423	0.466202488	0.125299933	0.895969341	0.902660525	Bacteria.Firmicutes.Negativicutes.Selenomonadales.Veillonellaceae	BFSP1
134275	ENSG00000125864	rs11905530	0.394650835	0.288274403	0.480120793	0.661776446	0.155475465	-0.181082823	0.084296118	-0.047110306	0.181440378	0.169129309	0.118693588	0.107197255	0.173171124	0.075351609	0.999276643	0.988728768	Bacteria.Firmicutes.Clostridia.Clostridiales.Ruminococcaceae.Ruminiclostridium_5	BFSP1
134276	ENSG00000125864	rs11905530	0.957014034	0.553105625	0.525333295	0.183423324	-0.01648604	0.190824219	-0.064166623	0.149375846	0.304680244	0.320062071	0.100481684	0.111091956	0.605819309	0.308242577	0.997594253	0.968019235	Bacteria.Firmicutes.Erysipelotrichia.Erysipelotrichales.Erysipelotrichaceae.Faecalitalea	BFSP1
134277	ENSG00000125864	rs11905530	0.596988412	0.346042018	0.545516781	0.950831525	0.100539604	-0.161522276	-0.065249823	-0.00612707	0.189215903	0.170169304	0.107375232	0.098981567	0.262418167	0.100514379	0.944382312	0.998755611	Bacteria.Actinobacteria.Actinobacteria.Bifidobacteriales.Bifidobacteriaceae	BFSP1
134278	ENSG00000125864	rs11905530	0.432373803	0.145261961	0.864595896	0.220234823	0.15977149	-0.27979832	0.012321042	-0.098037539	0.202230641	0.189800172	0.071967385	0.079201677	0.263676061	0.057635633	0.967102936	0.979585985	Bacteria.Firmicutes.Erysipelotrichia.Erysipelotrichales.Erysipelotrichaceae.Erysipelatoclostridium	BFSP1
134279	ENSG00000125864	rs11905530	0.379658251	0.42975282	0.701310914	0.906633275	0.232470797	-0.182121629	0.0289041	0.009031621	0.262811672	0.229206548	0.075027096	0.076705311	0.331592001	0.215517504	0.85243779	0.994063919	Bacteria.Bacteroidetes.Bacteroidia.Bacteroidales.Prevotellaceae.Prevotella_9	BFSP1
134280	ENSG00000125864	rs11905530	0.326487087	0.24705622	0.590561202	0.558307329	0.203398145	-0.238253208	0.049996946	-0.051263879	0.205727484	0.203976525	0.092466745	0.087125179	0.220905779	0.110998314	0.908850388	0.998819627	Bacteria.Firmicutes.Clostridia.Clostridiales.Ruminococcaceae.Ruminococcaceae_UCG_003	BFSP1
134281	ENSG00000125864	rs11905530	0.558125413	0.392070595	0.522378818	0.886223995	0.110944248	-0.147847124	0.047782226	-0.010715409	0.188467181	0.171594371	0.074292184	0.074595661	0.210011838	0.104611726	0.975933082	0.906452913	Bacteria.Bacteroidetes.Bacteroidia.Bacteroidales.Rikenellaceae.Alistipes	BFSP1
134282	ENSG00000125864	rs11905530	0.350073422	0.164948761	0.520348781	0.271533861	0.22023941	-0.269004897	-0.092114215	0.130580612	0.233991759	0.191539044	0.142521433	0.117750553	0.312232292	0.082469424	0.988415778	0.976249604	Bacteria.Firmicutes.Bacilli.Lactobacillales.Streptococcaceae	BFSP1
134283	ENSG00000125864	rs11905530	0.633887224	0.696736742	0.94291931	0.702089646	0.127168214	-0.096951003	-0.011218389	0.048405541	0.265754279	0.247664401	0.156074326	0.125992875	0.454714934	0.288537349	0.998820086	0.961415255	Bacteria.Firmicutes.Clostridia.Clostridiales.Family_XIII	BFSP1
134284	ENSG00000125864	rs11905530	0.518157478	0.456222855	0.864910838	0.308095206	0.134337163	-0.137296978	0.015587044	-0.086498201	0.206759047	0.183169591	0.091258522	0.084200985	0.206142846	0.124715544	0.997117901	0.9453081	Bacteria.Firmicutes.Clostridia.Clostridiales.Lachnospiraceae.Eubacterium_hallii_group	BFSP1
134285	ENSG00000125864	rs11905530	0.695952801	0.64249089	0.562457227	0.098507415	0.085600258	-0.087849881	0.04766939	-0.126319264	0.218074585	0.188358684	0.081880385	0.075361507	0.335635616	0.212367374	0.749258103	0.743449857	Bacteria.Firmicutes.Clostridia.Clostridiales.Lachnospiraceae.Roseburia	BFSP1
134286	ENSG00000125864	rs11905530	0.647731249	0.792531572	0.521650651	0.616302086	-0.402858877	0.192942203	0.104253652	-0.069221763	0.877596707	0.730540262	0.161810143	0.137476145	0.954184916	0.780480986	0.999826541	0.999832315	Bacteria.Firmicutes.Clostridia.Clostridiales.Lachnospiraceae	BFSP1
134287	ENSG00000125864	rs11905530	0.898854843	0.792110795	0.807006039	0.658793824	-0.166979714	0.282459703	0.051093849	-0.076191058	1.308558188	1.067265315	0.208301247	0.171750234	0.999435429	0.996251787	0.999968393	0.999515331	Bacteria.Firmicutes	BFSP1
134288	ENSG00000125864	rs11905530	0.788657753	0.9745516	0.238647915	0.235153105	-0.070114376	-0.00686912	-0.179549576	0.150830842	0.260491572	0.214503807	0.150970755	0.125871202	0.42606496	0.28015009	0.999739884	0.869896013	Bacteria.Actinobacteria.Coriobacteriia.Coriobacteriales.Coriobacteriaceae	BFSP1
134289	ENSG00000125864	rs11905530	0.970989723	0.865320271	0.764726837	0.796844103	0.017390981	-0.075952496	0.035566487	-0.025669648	0.476369566	0.446049497	0.118343169	0.099305441	0.8608093	0.674076638	0.999330493	0.997562661	Bacteria.Proteobacteria	BFSP1
134290	ENSG00000125864	rs11905530	0.255865056	0.547392415	0.357779409	0.996077814	0.304882542	-0.175081728	-0.099690448	0.000607008	0.265966212	0.28946882	0.107636338	0.123008179	0.264974731	0.308122225	0.865571501	0.891897035	Bacteria.Firmicutes.Erysipelotrichia.Erysipelotrichales.Erysipelotrichaceae	BFSP1
134291	ENSG00000125864	rs11905530	0.950961669	0.739981216	0.445973128	0.429959559	0.01574982	-0.070485952	-0.11979368	0.104979973	0.255111266	0.211479526	0.156224256	0.132180549	0.469697134	0.224675018	0.999005033	0.917178808	Bacteria.Actinobacteria.Coriobacteriia.Coriobacteriales	BFSP1
134292	ENSG00000125864	rs11905530	0.402282934	0.277566602	0.738489164	0.338427503	0.152024318	-0.183383892	0.029819346	-0.082842627	0.180323025	0.167477052	0.088937079	0.085902074	0.170703751	0.085808881	0.992052328	0.997201293	Bacteria.Firmicutes.Clostridia.Clostridiales.Lachnospiraceae.Coprococcus_1	BFSP1
134293	ENSG00000125864	rs11905530	0.326602559	0.24282446	0.49799907	0.517914141	0.186195957	-0.216471393	0.05171849	-0.045683288	0.188373589	0.183656566	0.075893255	0.07027039	0.17032714	0.079582205	0.90369172	0.871550627	Bacteria.Proteobacteria.Betaproteobacteria.Burkholderiales.Alcaligenaceae.Parasutterella	BFSP1
134294	ENSG00000125864	rs11905530	0.523644667	0.384952914	0.70441911	0.931306645	0.127237347	-0.184070193	0.023183023	-0.004918493	0.19843505	0.210435931	0.060842078	0.056837769	0.346906384	0.162260512	0.997282517	0.999171204	Bacteria.Proteobacteria.Gammaproteobacteria.Enterobacteriales.Enterobacteriaceae	BFSP1
134295	ENSG00000125864	rs11905530	0.326405043	0.268623677	0.549544498	0.765918561	0.183507462	-0.189442828	-0.053366554	-0.024378691	0.1855773	0.169784859	0.088710264	0.081542923	0.150631834	0.083431438	0.734266973	0.979583885	Bacteria.Firmicutes.Clostridia.Clostridiales.Lachnospiraceae.Dorea	BFSP1
134296	ENSG00000125864	rs11905530	0.722053938	0.43883087	0.656909915	0.921804325	0.085003451	-0.216021672	-0.046828479	-0.012233901	0.237931101	0.277321121	0.104941089	0.124147732	0.537825462	0.208704043	0.85113803	0.994954174	Bacteria.Firmicutes.Clostridia.Clostridiales.Lachnospiraceae.Lachnospiraceae_ND3007_group	BFSP1
134297	ENSG00000125864	rs11905530	0.411918357	0.424349959	0.817155905	0.963210645	0.167376661	-0.16338974	0.026070691	0.005114184	0.202675556	0.203230889	0.112304208	0.110450177	0.268508113	0.137564736	0.999672451	0.998587032	Bacteria.Firmicutes.Clostridia.Clostridiales.Ruminococcaceae.Butyricicoccus	BFSP1
134298	ENSG00000125864	rs11905530	0.844280729	0.338977895	0.476461184	0.705947271	0.044215092	-0.195529721	-0.050274626	-0.026239702	0.224206215	0.202983601	0.070200827	0.069240017	0.459718388	0.136092082	0.975699737	0.99999132	Bacteria.Firmicutes.Clostridia.Clostridiales.Clostridiaceae_1	BFSP1
134299	ENSG00000125864	rs11905530	0.434539835	0.323313355	0.357365726	0.173796888	0.141428387	-0.166018127	-0.074993122	0.108496529	0.179862065	0.166813257	0.080900396	0.078896202	0.207744576	0.09528235	0.995339941	0.95316496	Bacteria.Proteobacteria.Deltaproteobacteria.Desulfovibrionales.Desulfovibrionaceae.Bilophila	BFSP1
134300	ENSG00000125864	rs11905530	0.737171193	0.746097166	0.122663241	0.101883774	-0.075626475	0.072590888	-0.156032371	0.1649238	0.224383004	0.223240176	0.099762155	0.099396723	0.356647596	0.232238471	0.945687051	0.823043084	Bacteria.Firmicutes.Bacilli.Lactobacillales.Carnobacteriaceae.Granulicatella	BFSP1
134301	ENSG00000125864	rs11905530	0.316990578	0.156519485	0.620882287	0.352961091	0.22790087	-0.325330076	0.045211809	-0.078418772	0.225997223	0.226954527	0.090973696	0.083819866	0.315973619	0.093963579	0.996596763	0.999791394	Bacteria.Firmicutes.Clostridia.Clostridiales.Ruminococcaceae.Ruminococcaceae_UCG_005	BFSP1
134302	ENSG00000125864	rs11905530	0.13090389	0.248987292	0.168372313	0.595069262	0.346974362	-0.249868466	0.104569302	-0.039719215	0.22680142	0.214805048	0.075068853	0.074361541	0.155064963	0.156341294	0.514091851	0.905145907	Bacteria.Firmicutes.Clostridia.Clostridiales.Lachnospiraceae.Lachnospiraceae_UCG_010	BFSP1
134303	ENSG00000125864	rs11905530	0.434986047	0.215944681	0.831025323	0.697230022	0.148648166	-0.236070832	0.013462357	0.020829507	0.189228435	0.188924661	0.062835754	0.053300951	0.269433251	0.07960279	0.999492402	0.999741582	Bacteria.Proteobacteria.Gammaproteobacteria.Enterobacteriales.Enterobacteriaceae.Escherichia_Shigella	BFSP1
134304	ENSG00000125864	rs11905530	0.47993958	0.43743472	0.713987464	0.798639447	0.278704586	-0.253285115	0.051637326	-0.030071404	0.392268905	0.324164405	0.140276973	0.117394941	0.597806162	0.402400584	0.862387916	0.937023107	Bacteria.Firmicutes.Clostridia.Clostridiales.Ruminococcaceae.Anaerotruncus	BFSP1
134305	ENSG00000125864	rs11905530	0.288581428	0.135423648	0.407373759	0.218287207	0.272403225	-0.30530672	-0.118866284	0.145186519	0.254585015	0.201944953	0.142537208	0.116791572	0.288551086	0.080912682	0.967792983	0.951028703	Bacteria.Firmicutes.Bacilli.Lactobacillales	BFSP1
134306	ENSG00000125864	rs11905530	0.985372113	0.433315953	0.359047854	0.944837278	0.004466294	-0.193547862	-0.087347057	0.006254561	0.242666906	0.24548762	0.094559961	0.090046421	0.607694165	0.253958096	0.981084248	0.998600531	Bacteria.Firmicutes.Clostridia.Clostridiales.Ruminococcaceae.Ruminiclostridium_6	BFSP1
134307	ENSG00000125864	rs11905530	0.220565286	0.244191661	0.361146908	0.765625197	0.313773196	-0.261869313	0.069693362	-0.022590297	0.253671956	0.222824778	0.075781027	0.075463532	0.184054778	0.118656086	0.973414458	0.998439902	Bacteria.Verrucomicrobia.Verrucomicrobiae.Verrucomicrobiales.Verrucomicrobiaceae.Akkermansia	BFSP1
134308	ENSG00000125864	rs11905530	0.958051773	0.158168145	0.137411308	0.660523166	0.011180355	-0.359305191	-0.122303424	-0.040381052	0.211741931	0.251668957	0.081315877	0.09152286	0.54273384	0.117011713	0.56263259	0.998431627	Bacteria.Firmicutes.Clostridia.Clostridiales.Ruminococcaceae.Ruminococcus_1	BFSP1
134309	ENSG00000125864	rs11905530	0.395140628	0.233903597	0.616065749	0.414081427	0.309021769	-0.373333763	-0.071011993	0.105388291	0.361005385	0.310714153	0.140936943	0.128209439	0.342272659	0.162096243	0.99759175	0.986746924	Bacteria.Firmicutes.Clostridia.Clostridiales.Lachnospiraceae.Lachnospiraceae_UCG_008	BFSP1
134310	ENSG00000125864	rs11905530	0.931476345	0.413873638	0.274483285	0.863832798	0.01911373	-0.177255032	-0.119592965	0.01699616	0.221425356	0.215542007	0.108513936	0.098712902	0.447416269	0.142689703	0.755837052	0.983121182	Bacteria.Firmicutes.Clostridia.Clostridiales.Lachnospiraceae.Eubacterium_eligens_group	BFSP1
134311	ENSG00000125864	rs11905530	0.266910259	0.267236126	0.257146344	0.471891045	0.209977106	-0.212230677	0.070148483	-0.048258728	0.187509276	0.189652103	0.061361211	0.066690065	0.155271263	0.087459806	0.955858825	0.966245262	Bacteria.Firmicutes.Clostridia.Clostridiales.Lachnospiraceae.Tyzzerella	BFSP1
134312	ENSG00000125864	rs11905530	0.472702167	0.682688652	0.909737227	0.331198973	0.176760465	-0.08789125	-0.00983505	-0.081102247	0.244719678	0.21403592	0.086414485	0.082840062	0.35058625	0.267977357	0.674244825	0.927273021	Bacteria.Firmicutes.Clostridia.Clostridiales.Lachnospiraceae.Anaerostipes	BFSP1
134313	ENSG00000125864	rs11905530	0.397426329	0.304619242	0.820899564	0.710238829	0.155312231	-0.174772487	0.016674069	0.024678608	0.182323958	0.168902784	0.073355299	0.066132984	0.182318109	0.087901769	0.911277047	0.920039251	Bacteria.Fusobacteria.Fusobacteriia.Fusobacteriales.Fusobacteriaceae.Fusobacterium	BFSP1
134314	ENSG00000125864	rs11905530	0.363109236	0.168532033	0.548004132	0.275388471	0.213270749	-0.266587525	-0.085857741	0.129459637	0.232855858	0.191452372	0.142169294	0.117690348	0.298952642	0.083073494	0.976314705	0.980405449	Bacteria.Firmicutes.Bacilli.Lactobacillales.Streptococcaceae.Streptococcus	BFSP1
134315	ENSG00000125864	rs11905530	0.401380774	0.302591682	0.823717961	0.689724076	0.153790953	-0.175370241	0.01639112	0.026489781	0.182067318	0.168765485	0.073283603	0.06605678	0.179592958	0.088892381	0.903556314	0.917620737	Bacteria.Fusobacteria.Fusobacteriia.Fusobacteriales	BFSP1
134316	ENSG00000125864	rs11905530	0.512540186	0.688722829	0.286338193	0.965420154	-0.286162154	-0.140196378	0.163780476	0.005386682	0.434564072	0.34841575	0.152350483	0.123773832	0.615137198	0.494218854	0.860018229	0.94372401	Bacteria.Firmicutes.Negativicutes.Selenomonadales	BFSP1
134317	ENSG00000125864	rs11905530	0.568442282	0.493656767	0.977884316	0.892767451	0.160185863	-0.213718576	0.003101906	-0.015737644	0.279426474	0.310461424	0.111465658	0.116288983	0.528995383	0.287255821	0.998832683	0.995738724	Bacteria.Firmicutes.Clostridia.Clostridiales.Ruminococcaceae.Eubacterium_coprostanoligenes_group	BFSP1
134318	ENSG00000125864	rs11905530	0.377888179	0.288779837	0.609047895	0.808683128	0.162295961	-0.180658129	0.037994365	-0.01714949	0.182793937	0.168911169	0.073929929	0.070541112	0.157665529	0.091995392	0.998277807	0.999325446	Bacteria.Bacteroidetes.Bacteroidia.Bacteroidales.Porphyromonadaceae.Parabacteroides	BFSP1
134319	ENSG00000125864	rs11905530	0.314817648	0.621857497	0.656894695	0.329023817	0.19279323	-0.089000944	0.031651682	0.068023819	0.190319655	0.17958704	0.070927017	0.069167297	0.188075306	0.205352543	0.754796793	0.970562572	Bacteria.Firmicutes.Negativicutes.Selenomonadales.Acidaminococcaceae.Phascolarctobacterium	BFSP1
134320	ENSG00000125864	rs11905530	0.834940409	0.752207379	0.211826588	0.169220983	0.041165266	-0.059086755	-0.141746765	0.144695692	0.19676748	0.186352943	0.112410807	0.104085238	0.324083946	0.187275075	0.88760533	0.997132292	Bacteria.Firmicutes.Bacilli.Bacillales	BFSP1
134321	ENSG00000125869	rs2272949	0.017596171	0.000130527	0.05614824	0.018652658	-0.274722616	1.208019457	-0.123450158	0.331813429	0.112771395	0.296931705	0.063482466	0.137512907	0.02897132	0.000232701	0.766504495	0.770101939	Bacteria.Actinobacteria.Actinobacteria.Bifidobacteriales.Bifidobacteriaceae.Bifidobacterium	LAMP5
134322	ENSG00000125869	rs2272949	0.142033604	0.424528611	0.922964808	0.110584222	-0.233106476	0.315225343	0.00561722	-0.217540165	0.156836438	0.392242253	0.057864191	0.134480331	0.245429422	0.201901296	0.999985325	0.999758873	Bacteria.Firmicutes.Clostridia.Clostridiales.Ruminococcaceae.Ruminococcaceae_UCG_014	LAMP5
134323	ENSG00000125869	rs2272949	0.4294611	0.033179612	0.564319273	0.538510752	-0.153995268	0.703124325	0.048448616	-0.087211472	0.193685417	0.323095821	0.083617999	0.141040849	0.398421924	0.054487691	0.860159705	0.882423848	Bacteria.Firmicutes.Clostridia.Clostridiales.Ruminococcaceae.Ruminiclostridium_9	LAMP5
134324	ENSG00000125869	rs2272949	0.027787355	0.000354036	0.413977933	0.275867046	-0.275423699	0.94510588	-0.051821458	0.152387984	0.12236716	0.250654546	0.06302901	0.138673689	0.040488468	0.000549902	0.998043854	0.967055655	Bacteria.Firmicutes.Clostridia.Clostridiales.Ruminococcaceaencultured	LAMP5
134325	ENSG00000125869	rs2272949	0.330433168	0.052279942	0.100461759	0.021237287	-0.128865078	0.518378116	0.091331611	-0.338141287	0.131416518	0.262197093	0.054810319	0.143222724	0.233891394	0.032569955	0.838124876	0.651945063	Bacteria.Proteobacteria.Gammaproteobacteria.Pseudomonadales.Pseudomonadaceae.Pseudomonas	LAMP5
134326	ENSG00000125869	rs2272949	0.032037583	0.003256484	0.76848457	0.034553493	-0.244438448	0.706379861	0.01293424	0.202234171	0.111561318	0.231177546	0.043757198	0.093673883	0.038694778	0.002212569	0.81827074	0.740294109	Bacteria.Firmicutes.Clostridia.Clostridiales.Lachnospiraceae.Lachnospiraceae_NK4A136_group	LAMP5
134327	ENSG00000125869	rs2272949	0.043949194	0.003086656	0.433933402	0.186591451	-0.238049532	0.756357512	-0.04242369	0.12655813	0.115865818	0.246054646	0.053880998	0.094812766	0.041393594	0.002412748	0.97729231	0.84755343	Bacteria.Bacteroidetes.Bacteroidia.Bacteroidales.Rikenellaceae	LAMP5
134328	ENSG00000125869	rs2272949	0.16164391	0.001400665	0.12210036	0.724501256	-0.174244568	0.793809896	-0.126417528	0.056726268	0.123082134	0.237827138	0.080703469	0.160253778	0.101115386	0.001550005	0.622492318	0.917161392	Bacteria.Actinobacteria.Actinobacteria	LAMP5
134329	ENSG00000125869	rs2272949	0.821980431	0.102806313	0.050903387	0.031934854	-0.034736521	0.464990928	-0.140649907	0.290990841	0.153762796	0.281011931	0.070710736	0.132725421	0.419181751	0.076473237	0.833783886	0.748915213	Bacteria.Firmicutes.Clostridia.Clostridiales.Lachnospiraceae.Blautia	LAMP5
134330	ENSG00000125869	rs2272949	0.007737871	0.000144066	0.06652793	0.033671227	-0.559776678	1.426322694	0.114125103	-0.202131956	0.203653497	0.353103061	0.061154189	0.093150455	0.078941245	0.001660186	0.996566686	0.921788503	Bacteria.Proteobacteria.Gammaproteobacteria	LAMP5
134331	ENSG00000125869	rs2272949	0.070308467	0.012183388	0.2632883	0.028323969	-0.213513433	0.637234777	-0.055292891	0.225103313	0.116028822	0.247094173	0.049000062	0.100365765	0.06710879	0.00680909	0.947501103	0.961898573	Bacteria.Bacteroidetes.Bacteroidia.Bacteroidales.Porphyromonadaceae	LAMP5
134332	ENSG00000125869	rs2272949	0.150547897	0.008150194	0.182995307	0.010358791	-0.177173709	0.647024935	0.077094603	-0.348992294	0.121788912	0.237040629	0.057279067	0.132175501	0.097609612	0.004842659	0.954809649	0.703551686	Bacteria.Proteobacteria.Gammaproteobacteria.Pseudomonadales	LAMP5
134333	ENSG00000125869	rs2272949	0.017566803	0.000194591	0.002377685	0.098165781	-0.266524322	0.869343761	-0.180672072	0.174212458	0.109376391	0.220055479	0.057129291	0.103826637	0.022869721	0.00032246	0.936901003	0.997201293	Bacteria.Firmicutes.Clostridia.Clostridiales.Lachnospiraceae.Coprococcus_1	LAMP5
134334	ENSG00000125869	rs2272949	0.471498314	0.028297534	0.324715781	0.677685724	-0.122215242	0.753901829	-0.079409712	0.062184445	0.168742422	0.336080346	0.080023394	0.148943375	0.354715728	0.043919299	0.847653432	0.861536199	Bacteria.Firmicutes.Erysipelotrichia.Erysipelotrichales.Erysipelotrichaceae	LAMP5
134335	ENSG00000125869	rs2272949	0.12680287	0.012284019	0.696840299	0.014408638	-0.212028542	0.635594207	0.026139388	-0.321690594	0.137088859	0.246758516	0.06679792	0.127940262	0.127639904	0.01071185	0.991744893	0.795227166	Bacteria.Firmicutes.Bacilli.Lactobacillales.Carnobacteriaceae	LAMP5
134336	ENSG00000125869	rs2272949	0.157547554	0.007894409	0.169034652	0.025850821	-0.175680627	0.661234877	-0.079903305	0.24532543	0.122865955	0.241210198	0.057452067	0.107564464	0.106089447	0.00615253	0.999694213	0.709432506	Bacteria.Firmicutes.Clostridia.Clostridiales.Lachnospiraceaencultured	LAMP5
134337	ENSG00000125869	rs2272949	0.018815824	0.027026967	0.275498595	0.039819889	-0.269937208	0.558542666	-0.054315123	-0.231013053	0.112030687	0.246888919	0.049388719	0.110124249	0.026009998	0.011460545	0.425860217	0.783116999	Bacteria.Firmicutes.Clostridia.Clostridiales.Lachnospiraceae.Lachnospira	LAMP5
134338	ENSG00000125869	rs2272949	0.183277316	0.0027184	0.520060039	0.883284818	-0.191161883	0.807672792	0.052552936	-0.025034219	0.142120522	0.259097945	0.081254796	0.169856617	0.168916235	0.003464577	0.999672451	0.998587032	Bacteria.Firmicutes.Clostridia.Clostridiales.Ruminococcaceae.Butyricicoccus	LAMP5
134339	ENSG00000125869	rs2272949	0.203651934	0.185440227	0.579632483	0.112359289	-0.190967849	0.450809086	0.024637178	-0.158606319	0.148712841	0.336835572	0.044254387	0.098545466	0.227319853	0.107663912	0.875186846	0.998607976	Bacteria.Firmicutes.Clostridia.Clostridiales.Lachnospiraceae.Tyzzerella_4	LAMP5
134340	ENSG00000125869	rs2272949	0.876860142	0.936633066	0.762632073	0.404723116	-0.083864497	-0.091336055	-0.027275737	0.164152284	0.539105542	1.144409315	0.089930742	0.195727154	0.997454612	0.891102973	0.997650199	0.999159905	Bacteria.Firmicutes.Clostridia.Clostridiales	LAMP5
134341	ENSG00000125869	rs2272949	0.046258042	0.009098307	0.413015101	0.583349142	-0.345443091	0.994529056	-0.060663064	0.084666793	0.170012372	0.369867611	0.073630074	0.153589249	0.155389517	0.021931822	0.99991226	0.988194298	Bacteria.Actinobacteria.Coriobacteriia.Coriobacteriales.Coriobacteriaceae.Collinsella	LAMP5
134342	ENSG00000125869	rs2272949	0.053720932	0.03409899	0.632930712	0.668780574	-0.284859218	0.730074099	0.025946744	0.054893761	0.144985292	0.337283604	0.054070362	0.127726676	0.093653618	0.029615611	0.801819501	0.988047315	Bacteria.Proteobacteria.Betaproteobacteria	LAMP5
134343	ENSG00000125869	rs2272949	0.510720272	0.566776045	0.428723602	0.13920997	-0.124679173	0.262075157	0.060762505	-0.28803147	0.188519902	0.455193632	0.076300585	0.192394074	0.476377576	0.328923497	0.998891856	0.999590371	Bacteria.Firmicutes.Bacilli.Bacillales.Staphylococcaceae.Staphylococcus	LAMP5
134344	ENSG00000125869	rs2272949	0.258142062	0.202198835	0.271158332	0.022874404	-0.156524542	0.387717205	-0.060550191	0.265734818	0.137206839	0.300945927	0.05455773	0.114007611	0.249564787	0.108719515	0.876750426	0.997216401	Bacteria.Firmicutes.Clostridia.Clostridiales.Ruminococcaceae.Subdoligranulum	LAMP5
134345	ENSG00000125869	rs2272949	0.035924939	0.000284982	0.477433124	0.055412434	-0.303941518	1.404798417	0.052798043	-0.315114313	0.141879921	0.366183419	0.073887822	0.161543162	0.096909184	0.001079861	0.978575925	0.950973549	Bacteria.Firmicutes.Bacilli.Lactobacillales	LAMP5
134346	ENSG00000125869	rs2272949	0.618490893	0.28621172	0.006209751	0.104774254	0.079487113	0.390653276	0.160057676	-0.221889588	0.158850479	0.363293964	0.056585074	0.134877953	0.419499865	0.190653878	0.997329664	0.92426646	Bacteria.Firmicutes.Negativicutes.Selenomonadales.Veillonellaceae.Megasphaera	LAMP5
134347	ENSG00000125869	rs2272949	0.951111475	0.612425311	0.172275288	0.195847126	-0.01249692	0.258735561	-0.061686103	0.154951744	0.203042753	0.508249051	0.04469588	0.118563169	0.6872513	0.433893897	0.914353853	0.836845926	Bacteria.Firmicutes.Clostridia.Clostridiales.Ruminococcaceae.Faecalibacterium	LAMP5
134348	ENSG00000125869	rs2272949	0.061537152	0.002704896	0.457863346	0.36816811	-0.349813432	1.089231039	-0.054603498	0.141646847	0.183870141	0.349231251	0.073114376	0.156305651	0.204292071	0.01202939	0.948905015	0.966332496	Bacteria.Firmicutes.Clostridia.Clostridiales.Ruminococcaceae.Ruminococcaceae_NK4A214_group	LAMP5
134349	ENSG00000125869	rs2272949	0.021421368	0.176775799	0.266956177	0.501925691	-0.282898536	0.512633846	-0.064669667	-0.091758747	0.12000131	0.375394502	0.057755524	0.135892905	0.036355996	0.048901922	0.448349533	0.945184796	Bacteria.Firmicutes.Clostridia.Clostridiales.Peptostreptococcaceae.Intestinibacter	LAMP5
134350	ENSG00000125869	rs2272949	0.069788733	0.000486049	0.602503957	0.428804092	-0.223785559	0.874708126	-0.029588117	-0.077497759	0.121379771	0.238122158	0.056534995	0.0973324	0.057596294	0.000749619	0.919978938	0.987424055	Bacteria.Proteobacteria.Gammaproteobacteria.Pasteurellales.Pasteurellaceae	LAMP5
134351	ENSG00000125869	rs2272949	0.042389837	0.041614701	0.360203151	0.888933681	-0.366898549	0.788464025	0.053052651	0.016437781	0.177209806	0.379341454	0.057572782	0.117243275	0.156118327	0.054393531	0.9994853	0.999502343	Bacteria.Firmicutes.Clostridia.Clostridiales.Lachnospiraceae.Ruminococcus_gnavus_group	LAMP5
134352	ENSG00000125869	rs2272949	0.065337744	0.001053175	0.035987911	0.281720368	-0.213969283	0.81395582	-0.125882479	0.131286904	0.114139328	0.237305411	0.058782588	0.120948705	0.054584711	0.001171679	0.527778041	0.94720491	Bacteria.Firmicutes.Clostridia.Clostridiales.Lachnospiraceae.Dorea	LAMP5
134353	ENSG00000125869	rs2272949	0.300568126	0.032322483	0.801429687	0.657518975	-0.203973227	0.739396186	0.017443506	-0.053471478	0.195464508	0.338037725	0.069075477	0.120055847	0.324651849	0.054095435	0.999878354	0.997902266	Bacteria.Bacteroidetes.Bacteroidia.Bacteroidales.Porphyromonadaceae.Barnesiella	LAMP5
134354	ENSG00000125869	rs2272949	0.024139609	0.030278963	0.189011848	0.585371942	-0.463908909	0.746361116	-0.099558919	-0.066600138	0.200923967	0.33697537	0.075001572	0.12146911	0.115052447	0.052926558	0.958034317	0.997513341	Bacteria.Firmicutes.Clostridia.Clostridiales.Lachnospiraceae.Eubacterium_xylanophilum_group	LAMP5
134355	ENSG00000125869	rs2272949	0.103618188	0.052188238	0.680555443	0.141458122	-0.303191143	0.609507402	-0.028216404	-0.19176684	0.183671135	0.308166909	0.06822757	0.128833314	0.166422683	0.052723966	0.818718185	0.996502544	Bacteria.Firmicutes.Clostridia.Clostridiales.Family_XI	LAMP5
134356	ENSG00000125869	rs2272949	0.617796505	0.84843931	0.75249838	0.105857179	-0.153565115	-0.122627304	-0.017839846	0.203752661	0.306283918	0.639104346	0.056333306	0.124246999	0.909185494	0.70913238	0.999973618	0.989705988	Bacteria.Bacteroidetes.Bacteroidia.Bacteroidales.Bacteroidaceae.Bacteroides	LAMP5
134357	ENSG00000125869	rs2272949	0.0663106	0.000377481	0.643709623	0.0568096	-0.294069985	1.493418269	0.035323581	-0.320718196	0.157448736	0.398139074	0.076016122	0.165379795	0.16456923	0.002130502	0.962969945	0.923401405	Bacteria.Firmicutes.Bacilli	LAMP5
134358	ENSG00000125869	rs2272949	0.044554915	0.014301589	0.756624415	0.299942284	-0.259705817	0.68721485	0.014693158	0.109990613	0.126779396	0.272999827	0.0472105	0.105264839	0.059907643	0.012824463	0.810527001	0.925889494	Bacteria.Proteobacteria.Betaproteobacteria.Burkholderiales.Alcaligenaceae	LAMP5
134359	ENSG00000125869	rs2272949	0.462849827	0.027851431	0.336338433	0.689942785	-0.124810898	0.75748324	-0.077448696	0.059681844	0.168998718	0.336683312	0.079959963	0.148937716	0.353411241	0.044251821	0.86465206	0.860050437	Bacteria.Firmicutes.Erysipelotrichia.Erysipelotrichales	LAMP5
134360	ENSG00000125869	rs2272949	0.122711739	0.003165601	0.940639138	0.445865514	-0.236304798	1.059803717	0.004565425	0.091529038	0.15110575	0.345743557	0.061071733	0.119335661	0.178461616	0.007692863	0.897035295	0.991307536	Bacteria.Firmicutes.Clostridia.Clostridiales.Ruminococcaceae.Ruminococcus_2	LAMP5
134361	ENSG00000125869	rs2272949	0.796569205	0.290780132	0.68057393	0.040991271	-0.096549547	-0.955342789	-0.027419657	0.350322811	0.372994678	0.896967922	0.066305094	0.168011827	0.963292842	0.531615283	0.997675757	0.924386311	Bacteria.Bacteroidetes	LAMP5
134362	ENSG00000125869	rs2272949	0.043677129	0.003075822	0.434757831	0.186842095	-0.238329481	0.756637461	-0.042490554	0.126624993	0.115847741	0.246049389	0.054063286	0.094917567	0.041500398	0.002448645	0.975933082	0.831815891	Bacteria.Bacteroidetes.Bacteroidia.Bacteroidales.Rikenellaceae.Alistipes	LAMP5
134363	ENSG00000125869	rs2272949	0.895427043	0.613747971	0.396626685	0.162718044	0.047506866	-0.495597771	-0.062172325	0.290891952	0.360021666	0.977171727	0.07286106	0.206013361	0.92987404	0.710214962	0.999135888	0.959902335	Bacteria.Firmicutes.Clostridia.Clostridiales.Ruminococcaceae	LAMP5
134364	ENSG00000125869	rs2272949	0.141773615	0.054443667	0.949278439	0.521609268	-0.236607401	0.681870129	0.00536426	-0.130690859	0.159086335	0.3481278	0.084001556	0.202822616	0.207953816	0.051309644	0.998820086	0.961415255	Bacteria.Firmicutes.Clostridia.Clostridiales.Family_XIII	LAMP5
134365	ENSG00000125869	rs2272949	0.03537799	0.000469377	0.496405889	0.131974853	-0.29402456	1.183679371	0.052524811	-0.23416459	0.13683031	0.321291327	0.076790539	0.153495812	0.082365949	0.001258794	0.976314705	0.946394015	Bacteria.Firmicutes.Bacilli.Lactobacillales.Streptococcaceae.Streptococcus	LAMP5
134366	ENSG00000125869	rs2272949	0.038807212	0.00374273	0.772762975	0.144318352	-0.24269988	0.731527861	-0.016529648	0.162474642	0.115081422	0.243232073	0.057004879	0.109951292	0.042122336	0.002621939	0.998525812	0.997174658	Bacteria.Proteobacteria.Deltaproteobacteria.Desulfovibrionales.Desulfovibrionaceae	LAMP5
134367	ENSG00000125869	rs2272949	0.036330059	0.000940425	0.686738044	0.226698196	-0.249801808	0.817307832	-0.022630558	0.125584924	0.116870386	0.235791809	0.055864851	0.102899322	0.043434374	0.001070716	0.995339941	0.95316496	Bacteria.Proteobacteria.Deltaproteobacteria.Desulfovibrionales.Desulfovibrionaceae.Bilophila	LAMP5
134368	ENSG00000125869	rs2272949	0.043909933	0.456589226	0.431540574	0.144401529	-0.337969291	0.303654695	-0.051044076	-0.216091374	0.164468202	0.405440617	0.06449163	0.1462661	0.14153315	0.262254129	0.981084248	0.998600531	Bacteria.Firmicutes.Clostridia.Clostridiales.Ruminococcaceae.Ruminiclostridium_6	LAMP5
134369	ENSG00000125869	rs2272949	0.036597451	0.012972481	0.334323243	0.734088631	-0.367420747	0.820664225	0.061260389	0.050717994	0.172152795	0.321212701	0.062981685	0.148666352	0.106394621	0.021375529	0.761472878	0.903939155	Bacteria.Firmicutes.Negativicutes.Selenomonadales.Veillonellaceae	LAMP5
134370	ENSG00000125869	rs2272949	0.02331962	0.006778013	0.07863462	0.115900503	-0.925292473	1.724051687	0.17762076	-0.222743525	0.398318099	0.616399627	0.099407812	0.139782892	0.41424228	0.121263218	0.999330493	0.996754281	Bacteria.Proteobacteria	LAMP5
134371	ENSG00000125869	rs2272949	0.615468397	0.866121036	0.994274529	0.413131624	-0.246926784	0.150323008	0.000665271	0.141348294	0.489243521	0.888140666	0.09235346	0.171605162	0.954184916	0.793826292	0.999826541	0.999832315	Bacteria.Firmicutes.Clostridia.Clostridiales.Lachnospiraceae	LAMP5
134372	ENSG00000125869	rs2272949	0.21330264	0.380612021	0.607647075	0.13379843	-0.191842479	0.3526504	0.02763499	-0.20900953	0.152636474	0.399480182	0.053562427	0.137664003	0.249857559	0.186131467	0.999858829	0.929555963	Bacteria.Proteobacteria.Betaproteobacteria.Neisseriales.Neisseriaceae.Eikenella	LAMP5
134373	ENSG00000125869	rs2272949	0.13294504	0.000354617	0.548547145	0.206089557	-0.202268847	0.951932321	0.026700835	0.111191626	0.132926619	0.252498468	0.04427335	0.087061708	0.102391596	0.000662495	0.955858825	0.955829972	Bacteria.Firmicutes.Clostridia.Clostridiales.Lachnospiraceae.Tyzzerella	LAMP5
134374	ENSG00000125869	rs2272949	0.077920562	0.002707247	0.93513358	0.421536524	-0.249751294	1.042142466	-0.004660148	0.121764829	0.13943417	0.334165212	0.057037321	0.150535564	0.125058869	0.005149844	0.640955192	0.933419404	Bacteria.Firmicutes.Clostridia.Clostridiales.Christensenellaceae	LAMP5
134375	ENSG00000125869	rs2272949	0.041566966	0.013116238	0.570436473	0.187921721	-0.289278154	0.678746343	-0.03555855	-0.152417805	0.139142277	0.266106123	0.062349967	0.114535511	0.062693018	0.012622233	0.979221309	0.998719086	Bacteria.Firmicutes.Bacilli.Bacillales.Family_XI.Gemella	LAMP5
134376	ENSG00000125869	rs2272949	0.04836116	0.000635703	0.146404038	0.778836044	-0.231115241	0.829283893	0.067457385	0.032068344	0.114864726	0.23100311	0.04589148	0.113715734	0.047245109	0.000777823	0.823938752	0.931945975	Bacteria.Fusobacteria.Fusobacteriia.Fusobacteriales	LAMP5
134377	ENSG00000125869	rs2272949	0.046298089	0.038929463	0.64749081	0.543155759	-0.275500963	0.688826057	0.023764304	0.077294594	0.135615487	0.326833293	0.051730751	0.126450124	0.071975064	0.029426695	0.753511329	0.994680072	Bacteria.Proteobacteria.Betaproteobacteria.Burkholderiales	LAMP5
134378	ENSG00000125869	rs2272949	0.017223644	0.001592008	0.161046389	0.217671559	-0.438073307	1.157223166	-0.118100988	0.178051126	0.179203402	0.351114418	0.083302998	0.143034936	0.079095643	0.005682745	0.769483615	0.942166966	Bacteria.Firmicutes.Clostridia.Clostridiales.Lachnospiraceae.Lachnospiraceae_ND3007_group	LAMP5
134379	ENSG00000125869	rs2272949	0.135846985	0.051103565	0.963141171	0.734721853	-0.238584807	0.745494981	0.002679113	-0.045939901	0.157985679	0.375125527	0.057751209	0.134995012	0.192251123	0.048813239	0.898976148	0.995071635	Bacteria.Firmicutes.Erysipelotrichia.Erysipelotrichales.Erysipelotrichaceae.Clostridium_innocuum_group	LAMP5
134380	ENSG00000125869	rs2272949	0.551832566	0.22017206	0.498467864	0.087666534	-0.124791361	0.42562275	0.052168099	-0.242580586	0.208636314	0.343800926	0.076636899	0.139899979	0.498117589	0.178788579	0.997947728	0.9977362	Bacteria.Actinobacteria.Actinobacteria.Micrococcales	LAMP5
134381	ENSG00000125869	rs2272949	0.27208918	0.07161805	0.342185518	0.076797261	-0.159646108	0.530910969	0.04673479	-0.163517795	0.144128679	0.289887238	0.048842044	0.09093674	0.255928725	0.053480746	0.99714486	0.996602117	Bacteria.Firmicutes.Clostridia.Clostridiales.Clostridiaceae_1.Clostridium_sensu_stricto_1	LAMP5
134382	ENSG00000125869	rs2272949	0.310797948	0.002975186	0.074867829	0.707120437	-0.132317103	0.803241653	0.090709583	-0.036904986	0.129530386	0.260242093	0.050106796	0.097792572	0.186931014	0.004076667	0.510038913	0.995086817	Bacteria.Firmicutes.Negativicutes.Selenomonadales.Acidaminococcaceae.Phascolarctobacterium	LAMP5
134383	ENSG00000125869	rs2272949	0.127761745	0.003091784	0.837327993	0.885479386	-0.225496092	0.826211221	0.011125595	-0.013053903	0.146171064	0.268828823	0.053971777	0.090280137	0.140122593	0.005101315	0.961220587	0.99789802	Bacteria.Verrucomicrobia	LAMP5
134384	ENSG00000125869	rs2272949	0.462172436	0.003216339	0.256271244	0.677752673	-0.117573853	0.879038475	0.072474741	0.049536301	0.1589577	0.287283158	0.063278375	0.11867486	0.323007948	0.007129534	0.671138204	0.940986664	Bacteria.Bacteroidetes.Bacteroidia.Bacteroidales.Porphyromonadaceae.Odoribacter	LAMP5
134385	ENSG00000125869	rs2272949	0.018981187	0.000135956	0.055706836	0.018136919	-0.270617396	1.203914238	-0.126719712	0.335082983	0.1124758	0.296793665	0.065043329	0.138229442	0.029369923	0.000259078	0.852109477	0.832998246	Bacteria.Actinobacteria.Actinobacteria.Bifidobacteriales.Bifidobacteriaceae	LAMP5
134386	ENSG00000125869	rs2272949	0.085581709	0.017184472	0.360254208	0.093662277	-0.210025363	0.64193404	-0.057345064	0.227755538	0.120307531	0.262500549	0.062237571	0.133869865	0.076813563	0.011901849	0.92078388	0.818995105	Bacteria.Firmicutes.Clostridia.Clostridiales.Lachnospiraceae.Fusicatenibacter	LAMP5
134387	ENSG00000125869	rs2272949	0.059611924	0.010266409	0.887747113	0.313698814	-0.252376675	0.708500772	-0.0073953	-0.103366488	0.131639462	0.26799209	0.052186028	0.10180278	0.079551294	0.008480249	0.967728526	0.979585985	Bacteria.Firmicutes.Erysipelotrichia.Erysipelotrichales.Erysipelotrichaceae.Erysipelatoclostridium	LAMP5
134388	ENSG00000125869	rs2272949	0.027529998	0.119382298	0.357622428	0.212234454	-0.258660376	0.48432744	-0.056815196	-0.176642172	0.114722202	0.30689268	0.061323528	0.140210834	0.040897744	0.039915268	0.571754497	0.781697817	Bacteria.Firmicutes.Clostridia.Clostridiales.Peptostreptococcaceae	LAMP5
134389	ENSG00000125869	rs2272949	0.090624977	0.039241372	0.617114773	0.985381347	-0.314138681	0.846489965	-0.041014452	-0.003731921	0.182890629	0.402302744	0.081644187	0.202894356	0.22343352	0.058247807	0.99792254	0.990508446	Bacteria.Firmicutes.Clostridia.Clostridiales.Family_XIII.Family_XIII_AD3011_group	LAMP5
134390	ENSG00000125869	rs2272949	0.004371308	0.009968104	0.04600293	0.680752885	-0.442272823	0.928146958	-0.113692805	0.05545199	0.149751397	0.34961064	0.055887231	0.1341714	0.024583811	0.017984979	0.49604368	0.998431627	Bacteria.Firmicutes.Clostridia.Clostridiales.Ruminococcaceae.Ruminococcus_1	LAMP5
134391	ENSG00000125869	rs2272949	0.024174993	0.034147667	0.245255271	0.904495072	-0.382981307	0.814977787	0.078136943	0.020426134	0.165916444	0.376613758	0.066638405	0.169576204	0.088826871	0.048333033	0.99759175	0.986746924	Bacteria.Firmicutes.Clostridia.Clostridiales.Lachnospiraceae.Lachnospiraceae_UCG_008	LAMP5
134392	ENSG00000125869	rs2272949	0.063468075	0.000457917	0.622415783	0.418080751	-0.226914144	0.876313202	-0.027905186	-0.079188182	0.120176974	0.237370684	0.056397886	0.097170174	0.056741589	0.000715367	0.920233673	0.989428248	Bacteria.Proteobacteria.Gammaproteobacteria.Pasteurellales.Pasteurellaceae.Haemophilus	LAMP5
134393	ENSG00000125869	rs2272949	0.795871636	0.290936712	0.681182386	0.041023679	-0.096872519	-0.955011453	-0.027362233	0.350264455	0.372934061	0.896950418	0.06630006	0.168011659	0.963157997	0.533442219	0.997187614	0.921529413	Bacteria.Bacteroidetes.Bacteroidia.Bacteroidales	LAMP5
134394	ENSG00000125869	rs2272949	0.127930803	0.012361303	0.704707985	0.01418518	-0.212447751	0.636013416	0.024806833	-0.32035804	0.137775068	0.247151177	0.065170551	0.127104113	0.124822048	0.011267724	0.962073978	0.823043084	Bacteria.Firmicutes.Bacilli.Lactobacillales.Carnobacteriaceae.Granulicatella	LAMP5
134395	ENSG00000125869	rs2272949	0.014432415	0.000146102	0.047165616	0.060864049	-0.289163402	0.9793654	-0.103279191	0.200559833	0.115033058	0.24270128	0.051046681	0.105137826	0.022284801	0.000270233	0.99935717	0.949725174	Bacteria.Firmicutes.Erysipelotrichia.Erysipelotrichales.Erysipelotrichaceae.Erysipelotrichaceae_UCG_003	LAMP5
134396	ENSG00000125869	rs2272949	0.747205699	0.777197541	0.912271742	0.773340752	-0.182505281	0.422330609	-0.010208718	0.071328963	0.563812956	1.486286899	0.09230031	0.24663339	0.999435429	0.994492215	0.999968393	0.999515331	Bacteria.Firmicutes	LAMP5
134397	ENSG00000125869	rs2272949	0.772732492	0.052353775	0.032932539	0.047721148	-0.042197683	0.534411431	-0.126920911	0.210010618	0.145504718	0.270394007	0.058237004	0.104068073	0.463826136	0.042729623	0.22678292	0.77809004	Bacteria.Firmicutes.Clostridia.Clostridiales.Lachnospiraceae.Anaerostipes	LAMP5
134398	ENSG00000125869	rs2272949	0.954695636	0.076304119	0.130158819	0.979468192	0.011525427	0.880560158	0.120638514	-0.004597894	0.202091362	0.488864285	0.078700617	0.177972334	0.734372755	0.152738063	0.692218779	0.943399909	Bacteria.Firmicutes.Clostridia.Clostridiales.Ruminococcaceae.Anaerotruncus	LAMP5
134399	ENSG00000125869	rs2272949	0.050930562	0.000546873	0.955113729	0.411397896	-0.245831978	0.872054155	0.003243946	-0.114344239	0.123605199	0.239783504	0.057411015	0.138304047	0.0665837	0.000722096	0.982862011	0.946309689	Bacteria.Firmicutes.Negativicutes.Selenomonadales.Veillonellaceae.Veillonella	LAMP5
134400	ENSG00000125869	rs2272949	0.617319326	0.427843959	0.36053243	0.147980594	-0.098133877	0.333884879	0.073516861	-0.273784418	0.19546104	0.418463647	0.079835628	0.186995724	0.552993529	0.283059375	0.99032513	0.817436968	Bacteria.Firmicutes.Clostridia.Clostridiales.Ruminococcaceae.Ruminococcaceae_UCG_013	LAMP5
134401	ENSG00000125869	rs2272949	0.180283594	0.00961945	0.629893343	0.454566278	-0.199818801	0.737019831	0.030088309	-0.0851422	0.147527981	0.276231632	0.062144232	0.113170783	0.16094103	0.01110091	0.911846717	0.989115288	Bacteria.Firmicutes.Clostridia.Clostridiales.Ruminococcaceae.Ruminococcaceae_UCG_003	LAMP5
134402	ENSG00000125869	rs2272949	0.941881565	0.293012581	0.069352886	0.112397933	0.013144089	0.389551347	0.113979549	-0.200058616	0.17959441	0.367459003	0.061722766	0.124314291	0.545330445	0.210987922	0.998896274	0.98418264	Bacteria.Proteobacteria.Deltaproteobacteria.Desulfovibrionales.Desulfovibrionaceae.Desulfovibrio	LAMP5
134403	ENSG00000125869	rs2272949	0.208726291	0.037926951	0.858038483	0.63839506	-0.220450088	1.071692284	0.012479583	0.08942063	0.173626777	0.505783214	0.069491946	0.189386924	0.34204446	0.060027186	0.998832683	0.981449155	Bacteria.Firmicutes.Clostridia.Clostridiales.Ruminococcaceae.Eubacterium_coprostanoligenes_group	LAMP5
134404	ENSG00000125869	rs2272949	0.057835269	0.000836047	0.992520476	0.726552282	-0.243950232	0.875466157	0.000470748	-0.031084276	0.126327867	0.249872832	0.050023878	0.088501381	0.06967748	0.001371413	0.830675459	0.865574415	Bacteria.Firmicutes.Clostridia.Clostridiales.Lachnospiraceae.Roseburia	LAMP5
134405	ENSG00000125869	rs2272949	0.086714579	0.006118642	0.399739789	0.105968115	-0.210761581	0.701771039	-0.049692245	0.231739421	0.121175593	0.247630804	0.058623088	0.141358965	0.071066263	0.004765318	0.997117901	0.9453081	Bacteria.Firmicutes.Clostridia.Clostridiales.Lachnospiraceae.Eubacterium_hallii_group	LAMP5
134406	ENSG00000125869	rs2272949	0.041165044	0.00071283	0.836007595	0.82363626	-0.247689386	0.84718842	-0.014023722	0.031808478	0.118895118	0.238375758	0.067475255	0.142146575	0.043848807	0.000919404	0.999670759	0.996530704	Bacteria.Firmicutes.Clostridia.Clostridiales.Ruminococcaceae.Flavonifractor	LAMP5
134407	ENSG00000125869	rs2272949	0.03993386	0.000398678	0.828990485	0.336730645	-0.248400737	0.892239372	-0.011398339	0.100882817	0.118483245	0.238931419	0.052558884	0.104239117	0.044315088	0.000569012	0.92697622	0.923582162	Bacteria.Firmicutes.Clostridia.Clostridiales.Ruminococcaceae.Ruminococcaceae_UCG_002	LAMP5
134408	ENSG00000125869	rs2272949	0.051273864	0.000584505	0.142715976	0.816660899	-0.228416555	0.835653446	0.06822273	0.026068529	0.115023638	0.231090003	0.045980826	0.111986107	0.049835394	0.000720468	0.824524716	0.93262947	Bacteria.Fusobacteria.Fusobacteriia.Fusobacteriales.Fusobacteriaceae.Fusobacterium	LAMP5
134409	ENSG00000125869	rs2272949	0.011307723	0.00755538	0.145971913	0.421642414	-0.362924583	0.755393109	-0.088263547	-0.108624119	0.139196533	0.273949781	0.059980634	0.134320738	0.031676385	0.008093419	0.720900403	0.981481548	Bacteria.Firmicutes.Clostridia.Clostridiales.Lachnospiraceae.Eubacterium_eligens_group	LAMP5
134410	ENSG00000125869	rs2272949	0.078205912	0.002875311	0.935167197	0.43254124	-0.24976584	1.038734644	-0.004663457	0.11909304	0.139579259	0.335274241	0.057107485	0.150797036	0.12596533	0.005519702	0.641139559	0.92749906	Bacteria.Firmicutes.Clostridia.Clostridiales.Christensenellaceae.Christensenellaceae_R_7_group	LAMP5
134411	ENSG00000125869	rs2272949	0.172315609	0.001989763	0.089491007	0.626107521	-0.168906715	0.810588086	0.084364161	-0.048153589	0.122396352	0.251569606	0.048939772	0.098364974	0.140042325	0.002375834	0.804161224	0.9860779	Bacteria.Firmicutes.Negativicutes.Selenomonadales.Acidaminococcaceae	LAMP5
134412	ENSG00000125869	rs2272949	0.222324161	0.040843672	0.413830319	0.091896953	-0.174797422	0.580628451	0.039821895	-0.146843884	0.141861422	0.278254203	0.048418884	0.085836134	0.21603163	0.030741667	0.975699737	0.99999132	Bacteria.Firmicutes.Clostridia.Clostridiales.Clostridiaceae_1	LAMP5
134413	ENSG00000125869	rs2272949	0.041149666	0.002152792	0.841277308	0.423840615	-0.249082873	0.784191319	-0.009693437	-0.084563287	0.119554644	0.245378183	0.048210988	0.10506717	0.041385634	0.00221377	0.968802863	0.978260229	Bacteria.Bacteroidetes.Bacteroidia.Bacteroidales.Prevotellaceae	LAMP5
134414	ENSG00000125869	rs2272949	0.696482183	0.981020038	0.518541469	0.052118195	-0.098313605	0.011532325	-0.04257489	0.260343386	0.250923313	0.482891298	0.065587612	0.131589243	0.813580349	0.563062535	0.998803525	0.997226571	Bacteria.Firmicutes.Clostridia.Clostridiales.Lachnospiraceae.Eubacterium_rectale_group	LAMP5
134415	ENSG00000125869	rs2272949	0.039246929	0.000182859	0.839483772	0.138431075	-0.249432596	0.969284537	-0.009344885	0.13692147	0.118548778	0.244212397	0.045950918	0.091275056	0.045170144	0.000329731	0.922225994	0.772606143	Bacteria.Proteobacteria.Betaproteobacteria.Burkholderiales.Alcaligenaceae.Parasutterella	LAMP5
134416	ENSG00000125869	rs2272949	0.003628633	6.66E-05	0.034827241	0.056091163	-0.423961184	1.088625737	0.09870011	-0.141639296	0.140465517	0.255357773	0.04578896	0.072818581	0.017015099	0.000289638	0.997282517	0.999171204	Bacteria.Proteobacteria.Gammaproteobacteria.Enterobacteriales.Enterobacteriaceae	LAMP5
134417	ENSG00000125869	rs2272949	0.039281	0.003770441	0.799497405	0.150614675	-0.242274006	0.731123947	-0.014787807	0.160676713	0.115167119	0.24330483	0.057982291	0.110467266	0.042592201	0.002817211	0.997604342	0.996621608	Bacteria.Proteobacteria.Deltaproteobacteria	LAMP5
134418	ENSG00000125869	rs2272949	0.039566273	0.000496258	0.716952985	0.674945277	-0.245415294	0.883409663	0.015791889	0.039320874	0.116835019	0.240912287	0.043370457	0.093338135	0.042670771	0.00061305	0.843941501	0.856255517	Bacteria.Firmicutes.Negativicutes.Selenomonadales.Veillonellaceae.Dialister	LAMP5
134419	ENSG00000125869	rs2272949	0.142739702	0.0410705	0.870427611	0.35844856	-0.227199338	0.652295483	0.009898794	-0.109080114	0.153137293	0.312961967	0.060446673	0.117939554	0.208583494	0.03771116	0.996596763	0.999791394	Bacteria.Firmicutes.Clostridia.Clostridiales.Ruminococcaceae.Ruminococcaceae_UCG_005	LAMP5
134420	ENSG00000125869	rs2272949	0.029338529	0.000437149	0.392882732	0.153446189	-0.311476806	1.134952947	-0.072473589	0.307492937	0.139793431	0.306244776	0.084259578	0.212894894	0.068874892	0.001186535	0.999739884	0.859864217	Bacteria.Actinobacteria.Coriobacteriia.Coriobacteriales.Coriobacteriaceae	LAMP5
134421	ENSG00000125869	rs2272949	0.355470224	0.005222849	0.129336607	0.763459861	-0.127907409	0.78086532	-0.130809086	0.057824036	0.137436461	0.270144837	0.085149605	0.191339745	0.221993758	0.005676159	0.647151293	0.964824305	Bacteria.Actinobacteria	LAMP5
134422	ENSG00000125869	rs2272949	0.020321649	0.000295507	0.120360522	0.017832584	-0.269541889	0.866350349	-0.075097833	0.233908279	0.11331511	0.226474752	0.047713796	0.096226167	0.02451448	0.000456908	0.998277807	0.999325446	Bacteria.Bacteroidetes.Bacteroidia.Bacteroidales.Porphyromonadaceae.Parabacteroides	LAMP5
134423	ENSG00000125869	rs2272949	0.009050237	0.000149787	0.094940038	0.109449607	-0.354123805	1.0161539	0.075548329	-0.117595049	0.131603084	0.252276094	0.044582117	0.072459454	0.025293956	0.000366237	0.999492402	0.999741582	Bacteria.Proteobacteria.Gammaproteobacteria.Enterobacteriales.Enterobacteriaceae.Escherichia_Shigella	LAMP5
134424	ENSG00000125869	rs2272949	0.264610418	0.278530492	0.393356844	0.472709599	-0.165819195	0.554719441	0.040882482	-0.114025369	0.147358796	0.507629131	0.047578897	0.157867438	0.274877619	0.160052076	0.827706885	0.941770524	Bacteria.Bacteroidetes.Bacteroidia.Bacteroidales.Prevotellaceae.Prevotella_9	LAMP5
134425	ENSG00000125869	rs2272949	0.70424708	0.059382936	0.337315772	0.615198928	-0.078706422	0.694074908	0.068570783	-0.06283362	0.206432782	0.361694488	0.070938556	0.12439907	0.535760898	0.08201278	0.997594253	0.968019235	Bacteria.Firmicutes.Erysipelotrichia.Erysipelotrichales.Erysipelotrichaceae.Faecalitalea	LAMP5
134426	ENSG00000125869	rs2272949	0.025735337	0.000297787	0.350059664	0.1287238	-0.316035072	1.134260874	-0.080354749	0.344421705	0.138455427	0.296690083	0.085369864	0.223834658	0.062543135	0.000827266	0.999005033	0.870684181	Bacteria.Actinobacteria.Coriobacteriia.Coriobacteriales	LAMP5
134427	ENSG00000125869	rs2272949	0.032450647	0.000245193	0.468394446	0.068998127	-0.297447212	1.290814326	0.055128257	-0.291732576	0.13609151	0.332550169	0.075583202	0.157773886	0.085227262	0.000786068	0.988415778	0.945622854	Bacteria.Firmicutes.Bacilli.Lactobacillales.Streptococcaceae	LAMP5
134428	ENSG00000125869	rs2272949	0.042658641	0.000749447	0.367312921	0.552047826	-0.240904309	0.838870152	-0.069076257	0.089058285	0.116511505	0.237087765	0.076088032	0.148975703	0.04302447	0.000788653	0.999276643	0.988728768	Bacteria.Firmicutes.Clostridia.Clostridiales.Ruminococcaceae.Ruminiclostridium_5	LAMP5
134429	ENSG00000125869	rs2272949	0.023630558	0.001145571	0.360453687	0.349152147	-0.281981617	0.811482431	-0.065038024	-0.135644201	0.121670029	0.238465043	0.070616383	0.143837066	0.033050748	0.001288104	0.88760533	0.997132292	Bacteria.Firmicutes.Bacilli.Bacillales	LAMP5
134430	ENSG00000125869	rs2272949	0.006580125	0.000408457	0.071859436	0.232331364	-0.407386631	1.078980505	0.094360998	-0.142336628	0.145095941	0.289513977	0.051567784	0.118060116	0.025094006	0.001120906	0.50871668	0.920789301	Bacteria.Firmicutes.Clostridia.Clostridiales.Lachnospiraceae.Lachnoclostridium	LAMP5
134431	ENSG00000125869	rs2272949	0.009072192	0.111532128	0.064938024	0.656881786	-0.624529241	0.758321444	0.148672595	0.087934049	0.232171585	0.470054185	0.079186546	0.197040039	0.122853046	0.186412176	0.798737861	0.916047991	Bacteria.Firmicutes.Negativicutes.Selenomonadales	LAMP5
134432	ENSG00000125869	rs2272949	0.046927283	0.000875642	0.978861756	0.484690397	-0.244324996	0.829930302	-0.001123701	-0.057349608	0.120625415	0.237873551	0.042247356	0.081601694	0.047827784	0.00103195	0.822205028	0.993577312	Bacteria.Proteobacteria.Betaproteobacteria.Burkholderiales.Alcaligenaceae.Sutterella	LAMP5
134433	ENSG00000125869	rs2272949	0.123380507	0.002260093	0.862873571	0.842713243	-0.22830374	0.873566906	0.009334296	0.017770052	0.1462551	0.274745018	0.053830084	0.089198536	0.134625534	0.004182225	0.991299176	0.998439902	Bacteria.Verrucomicrobia.Verrucomicrobiae.Verrucomicrobiales.Verrucomicrobiaceae.Akkermansia	LAMP5
134434	ENSG00000125869	rs2272949	0.489964888	0.285919523	0.213045162	0.193539702	-0.109080555	0.433143025	0.06463777	-0.174572202	0.157107451	0.402561597	0.05139876	0.1328782	0.405144048	0.182528205	0.981446852	0.925873833	Bacteria.Proteobacteria.Gammaproteobacteria.Enterobacteriales.Enterobacteriaceae.Citrobacter	LAMP5
134435	ENSG00000125869	rs2272949	0.602343933	0.010147371	0.123379834	0.674689846	-0.08113404	0.75198558	0.082665802	-0.040374132	0.154957007	0.283969901	0.052956964	0.095758378	0.366113692	0.017063826	0.491330226	0.913113528	Bacteria.Firmicutes.Clostridia.Clostridiales.Lachnospiraceae.Lachnospiraceae_UCG_010	LAMP5
134436	ENSG00000125871	rs62209764	0.04419157	3.51E-07	0.459617314	0.915817998	0.212215975	-1.167064355	0.030047699	0.007999532	0.103413972	0.205727699	0.040392084	0.075385564	0.047602915	1.47E-06	0.740593412	0.929275811	Bacteria.Firmicutes.Clostridia.Clostridiales.Lachnospiraceae.Lachnospiraceae_NK4A136_group	MGME1
134437	ENSG00000125871	rs62209764	0.203779726	4.80E-07	0.35366227	0.709905246	0.158828423	-1.153722593	0.043297728	-0.028176175	0.123720231	0.206301886	0.046347769	0.075414626	0.180750232	5.84E-06	0.663211471	0.994680072	Bacteria.Proteobacteria.Betaproteobacteria.Burkholderiales	MGME1
134438	ENSG00000125871	rs62209764	0.027966126	0.005672166	0.262699836	0.548798268	0.353857327	-0.994827902	0.06321228	0.069408095	0.157400874	0.347705771	0.055948466	0.11515989	0.099675098	0.018341131	0.999878354	0.982180583	Bacteria.Bacteroidetes.Bacteroidia.Bacteroidales.Porphyromonadaceae.Barnesiella	MGME1
134439	ENSG00000125871	rs62209764	0.017005688	6.42E-08	0.232823052	0.212695424	0.262535759	-1.22863839	-0.055830317	0.139940176	0.107175669	0.201303246	0.046357376	0.111191781	0.023370428	5.37E-07	0.898414146	0.987424055	Bacteria.Proteobacteria.Gammaproteobacteria.Pasteurellales.Pasteurellaceae	MGME1
134440	ENSG00000125871	rs62209764	0.032675986	2.45E-07	0.673735531	0.893615193	0.237735866	-1.196253122	0.019485097	-0.00950809	0.108917945	0.20752659	0.046070666	0.070820732	0.035721046	1.55E-06	0.968802863	0.997181136	Bacteria.Bacteroidetes.Bacteroidia.Bacteroidales.Prevotellaceae	MGME1
134441	ENSG00000125871	rs62209764	0.036982015	1.07E-05	0.322365536	0.312613282	0.356190354	-1.403704848	0.062990136	-0.096949418	0.167243668	0.294107885	0.063167029	0.095267145	0.109254512	0.000196588	0.997329664	0.92426646	Bacteria.Firmicutes.Negativicutes.Selenomonadales.Veillonellaceae.Megasphaera	MGME1
134442	ENSG00000125871	rs62209764	0.031487771	1.74E-06	0.324713082	0.682885931	0.333790583	-1.246751346	0.064916774	-0.043853206	0.151834267	0.237120238	0.065418086	0.106863251	0.12492504	5.44E-05	0.99991226	0.993924598	Bacteria.Actinobacteria.Coriobacteriia.Coriobacteriales.Coriobacteriaceae.Collinsella	MGME1
134443	ENSG00000125871	rs62209764	0.04979456	2.85E-05	0.398734107	0.855809	0.330839799	-1.245933665	0.049907279	-0.017487699	0.165503823	0.276674692	0.058750621	0.095857039	0.148346007	0.0002906	0.999985325	0.999758873	Bacteria.Firmicutes.Clostridia.Clostridiales.Ruminococcaceae.Ruminococcaceae_UCG_014	MGME1
134444	ENSG00000125871	rs62209764	0.237143635	0.023643	0.555884623	0.553972041	0.426592235	-1.566437754	-0.043423982	0.078815541	0.357531388	0.675952606	0.07334767	0.132484131	0.838283086	0.252530299	0.999135888	0.996172726	Bacteria.Firmicutes.Clostridia.Clostridiales.Ruminococcaceae	MGME1
134445	ENSG00000125871	rs62209764	0.250056914	7.27E-05	0.696072564	0.999382303	0.179187676	-1.180649858	-0.033157083	-0.000103855	0.154394716	0.278597877	0.084505815	0.133635018	0.280536289	0.000535534	0.998820086	0.970612368	Bacteria.Firmicutes.Clostridia.Clostridiales.Family_XIII	MGME1
134446	ENSG00000125871	rs62209764	0.008040946	1.09E-05	0.107810223	0.32416669	0.335154948	-1.334631092	-0.114997036	0.134128275	0.122562571	0.279958129	0.070524133	0.135010364	0.034693012	7.07E-05	0.976314705	0.980405449	Bacteria.Firmicutes.Bacilli.Lactobacillales.Streptococcaceae.Streptococcus	MGME1
134447	ENSG00000125871	rs62209764	0.061005244	2.77E-06	0.741351653	0.625599737	0.210337771	-1.140454922	0.017525226	-0.052007872	0.110325576	0.222086027	0.052870337	0.106081904	0.060483914	1.33E-05	0.999694213	0.908466096	Bacteria.Firmicutes.Clostridia.Clostridiales.Lachnospiraceaencultured	MGME1
134448	ENSG00000125871	rs62209764	0.017116355	0.189476877	0.050054017	0.64416228	1.081545708	-1.762354754	-0.149000201	0.100945252	0.441983882	1.329064541	0.074624981	0.217530932	0.997454612	0.812487091	0.997650199	0.999159905	Bacteria.Firmicutes.Clostridia.Clostridiales	MGME1
134449	ENSG00000125871	rs62209764	0.177735128	0.00190266	0.907182141	0.968491452	0.239134593	-1.195994855	0.007913731	-0.005262983	0.175508573	0.369476188	0.067610411	0.132726556	0.295797554	0.009724366	0.997947728	0.999729848	Bacteria.Actinobacteria.Actinobacteria.Micrococcales	MGME1
134450	ENSG00000125871	rs62209764	0.213204137	9.35E-05	0.3645918	0.895912826	0.157031443	-1.168031153	0.044558294	-0.016102813	0.124912408	0.280404438	0.048801723	0.122604972	0.221995501	0.000454681	0.896362991	0.997330502	Bacteria.Firmicutes.Clostridia.Clostridiales.Ruminococcaceae.Subdoligranulum	MGME1
134451	ENSG00000125871	rs62209764	0.052937397	8.18E-06	0.969790849	0.664143225	0.219832554	-1.133980351	-0.001944804	0.072826089	0.111510692	0.23402006	0.051156502	0.166959016	0.052556268	2.46E-05	0.990263512	0.935449612	Bacteria.Proteobacteria.Gammaproteobacteria.Pseudomonadales	MGME1
134452	ENSG00000125871	rs62209764	0.013123849	6.31E-08	0.093433751	0.580517604	0.266368375	-1.228250069	0.080211345	-0.050081173	0.104440271	0.201088417	0.047112961	0.090168961	0.021505466	4.15E-07	0.890867366	0.940701148	Bacteria.Firmicutes.Clostridia.Clostridiales.Ruminococcaceae.Ruminococcaceae_UCG_002	MGME1
134453	ENSG00000125871	rs62209764	0.045144319	2.18E-07	0.901043044	0.579767298	0.222603409	-1.176572934	0.007316755	-0.060296655	0.108976434	0.203078731	0.058613546	0.108346134	0.052449267	1.39E-06	0.958613924	0.998755611	Bacteria.Actinobacteria.Actinobacteria.Bifidobacteriales.Bifidobacteriaceae	MGME1
134454	ENSG00000125871	rs62209764	0.020913085	0.005507474	0.327603879	0.769067759	0.262703154	-1.043495709	0.036957142	0.03409875	0.110978614	0.363378921	0.037467422	0.115657897	0.034488482	0.005287517	0.955858825	0.969939639	Bacteria.Firmicutes.Clostridia.Clostridiales.Lachnospiraceae.Tyzzerella	MGME1
134455	ENSG00000125871	rs62209764	0.097113215	1.81E-07	0.146184924	0.627110543	0.178332062	-1.164058261	0.064811597	-0.040869748	0.10594151	0.199262788	0.044067212	0.08372965	0.082831331	9.93E-07	0.904534519	0.97562022	Bacteria.Bacteroidetes.Bacteroidia.Bacteroidales.Porphyromonadaceae	MGME1
134456	ENSG00000125871	rs62209764	0.347028918	3.53E-06	0.139129443	0.394664069	0.117146631	-1.09415842	-0.09633358	0.095152312	0.123672598	0.215779658	0.06433384	0.111046186	0.231867051	2.34E-05	0.991744893	0.880301447	Bacteria.Firmicutes.Bacilli.Lactobacillales.Carnobacteriaceae	MGME1
134457	ENSG00000125871	rs62209764	0.031445181	0.000639853	0.346027722	0.788577917	0.31975273	-1.25596903	-0.062099791	0.042770018	0.145410933	0.350057902	0.065422325	0.158839288	0.090008262	0.003416266	0.868289266	0.867892317	Bacteria.Firmicutes.Erysipelotrichia.Erysipelotrichales	MGME1
134458	ENSG00000125871	rs62209764	0.040177758	1.15E-05	0.88665553	0.513800042	0.216916635	-1.107127788	0.00689807	-0.084185553	0.103596861	0.232961488	0.048205244	0.128227792	0.043189964	3.10E-05	0.997604342	0.996621608	Bacteria.Proteobacteria.Deltaproteobacteria	MGME1
134459	ENSG00000125871	rs62209764	0.059717478	2.84E-07	0.831369863	0.512805664	0.244292402	-1.196854126	-0.007982919	-0.054883084	0.12747691	0.20900538	0.037337715	0.083397784	0.094749981	3.46E-06	0.997282517	0.999171204	Bacteria.Proteobacteria.Gammaproteobacteria.Enterobacteriales.Enterobacteriaceae	MGME1
134460	ENSG00000125871	rs62209764	0.204277239	9.92E-07	0.641859558	0.61574369	0.174563045	-1.229248575	-0.018760769	-0.035976669	0.13612831	0.227455687	0.040148551	0.071337359	0.227824431	1.54E-05	0.876320582	0.998607976	Bacteria.Firmicutes.Clostridia.Clostridiales.Lachnospiraceae.Tyzzerella_4	MGME1
134461	ENSG00000125871	rs62209764	0.040440883	0.000756386	0.348057867	0.880815809	0.349067694	-1.156700057	0.057647181	0.020206861	0.166937517	0.327184045	0.060989485	0.134241691	0.142459758	0.005455238	0.961249848	0.997513341	Bacteria.Firmicutes.Clostridia.Clostridiales.Lachnospiraceae.Eubacterium_xylanophilum_group	MGME1
134462	ENSG00000125871	rs62209764	0.315591617	6.33E-05	0.237380472	0.917563496	0.130568322	-1.192346186	-0.053452558	0.008450014	0.12910103	0.278736639	0.044822017	0.081323249	0.278311455	0.000368323	0.99714486	0.996602117	Bacteria.Firmicutes.Clostridia.Clostridiales.Clostridiaceae_1.Clostridium_sensu_stricto_1	MGME1
134463	ENSG00000125871	rs62209764	0.468485109	0.000222008	0.288048216	0.868247508	0.107244885	-1.171081718	-0.063579604	0.019362161	0.147067427	0.299410375	0.059354534	0.116260006	0.384237708	0.001431737	0.721040306	0.996502544	Bacteria.Firmicutes.Clostridia.Clostridiales.Family_XI	MGME1
134464	ENSG00000125871	rs62209764	0.014221001	0.148529587	0.049646761	0.578644406	0.94786269	-1.871755265	-0.143120604	0.134473895	0.376216406	1.280174933	0.071548878	0.240918286	0.896430481	0.609264676	0.999826541	0.999832315	Bacteria.Firmicutes.Clostridia.Clostridiales.Lachnospiraceae	MGME1
134465	ENSG00000125871	rs62209764	0.197547289	0.000589121	0.890495523	0.403362275	0.250555232	-1.490997257	0.01014872	-0.120430487	0.192454288	0.412597228	0.073425517	0.143178053	0.420342907	0.009170679	0.882579281	0.919745892	Bacteria.Firmicutes.Clostridia.Clostridiales.Ruminococcaceae.Anaerotruncus	MGME1
134466	ENSG00000125871	rs62209764	0.213851921	7.24E-07	0.47961271	0.730849569	0.165300671	-1.153877622	0.034586773	-0.025776898	0.131678664	0.21032759	0.048643564	0.074611964	0.21319914	1.02E-05	0.774327419	0.996359602	Bacteria.Proteobacteria.Betaproteobacteria	MGME1
134467	ENSG00000125871	rs62209764	0.005784708	1.46E-05	0.075109715	0.301943001	0.376515355	-1.367788314	-0.125440233	0.137990715	0.131921436	0.291807892	0.06935058	0.132614215	0.034316727	0.000117949	0.967792983	0.964873007	Bacteria.Firmicutes.Bacilli.Lactobacillales	MGME1
134468	ENSG00000125871	rs62209764	0.056395198	2.24E-07	0.697872186	0.721885835	0.208605714	-1.209585776	-0.022419331	-0.037780911	0.107383168	0.20901489	0.0574976	0.105684881	0.064077875	1.27E-06	0.689984791	0.877807854	Bacteria.Firmicutes.Clostridia.Clostridiales.Peptostreptococcaceae	MGME1
134469	ENSG00000125871	rs62209764	0.294833723	0.001327308	0.972472639	0.740861222	0.21883927	-1.292310887	0.001602033	0.026870636	0.207215253	0.385158289	0.046247513	0.080904445	0.446983611	0.011191743	0.993868263	0.927382982	Bacteria.Firmicutes.Clostridia.Clostridiales.Ruminococcaceae.Faecalibacterium	MGME1
134470	ENSG00000125871	rs62209764	0.072226094	1.80E-06	0.55878711	0.930687044	0.201159562	-1.201175192	0.03388211	0.010015025	0.110077919	0.22887421	0.057654577	0.114695748	0.069713924	1.00E-05	0.92078388	0.964078511	Bacteria.Firmicutes.Clostridia.Clostridiales.Lachnospiraceae.Fusicatenibacter	MGME1
134471	ENSG00000125871	rs62209764	0.04364353	2.15E-07	0.848332118	0.557550926	0.225219033	-1.178038081	0.011052603	-0.06356503	0.109456946	0.203191473	0.057562313	0.107823638	0.053190522	1.26E-06	0.910942899	0.992476603	Bacteria.Actinobacteria.Actinobacteria.Bifidobacteriales.Bifidobacteriaceae.Bifidobacterium	MGME1
134472	ENSG00000125871	rs62209764	0.018990568	1.51E-05	0.222031691	0.728079829	0.253734922	-1.098391712	-0.088998017	-0.048167797	0.105467632	0.234751337	0.072182465	0.137943863	0.026975634	4.54E-05	0.66144256	0.917161392	Bacteria.Actinobacteria.Actinobacteria	MGME1
134473	ENSG00000125871	rs62209764	0.228474517	0.000534343	0.875950174	0.632559121	0.201446834	-1.083651715	-0.010775336	0.073648995	0.165696601	0.29737691	0.068754708	0.153309107	0.29656594	0.003973888	0.901121106	0.895507627	Bacteria.Firmicutes.Clostridia.Clostridiales.Ruminococcaceae.Ruminiclostridium_9	MGME1
134474	ENSG00000125871	rs62209764	0.039061201	2.97E-06	0.884673818	0.651623602	0.218526494	-1.141735268	0.007032942	-0.053033366	0.103758346	0.223130947	0.048297298	0.116915163	0.042214798	9.51E-06	0.998525812	0.997174658	Bacteria.Proteobacteria.Deltaproteobacteria.Desulfovibrionales.Desulfovibrionaceae	MGME1
134475	ENSG00000125871	rs62209764	0.037633548	1.66E-06	0.919020515	0.665363431	0.220609825	-1.149510524	0.004668461	-0.05158651	0.103951736	0.218114196	0.045740768	0.118725764	0.044419787	6.71E-06	0.995339941	0.95533137	Bacteria.Proteobacteria.Deltaproteobacteria.Desulfovibrionales.Desulfovibrionaceae.Bilophila	MGME1
134476	ENSG00000125871	rs62209764	0.540738747	5.03E-06	0.039657088	0.243782638	0.07517164	-1.058053714	-0.129266481	0.127369027	0.122241479	0.212623049	0.061569202	0.108283437	0.295993212	3.22E-05	0.945687051	0.841371949	Bacteria.Firmicutes.Bacilli.Lactobacillales.Carnobacteriaceae.Granulicatella	MGME1
134477	ENSG00000125871	rs62209764	0.002903964	7.70E-08	0.034316899	0.228596201	0.44721751	-1.417336236	0.12966228	-0.108780727	0.144506827	0.233974292	0.059977411	0.089499365	0.018105986	1.55E-06	0.355301365	0.874207096	Bacteria.Firmicutes.Clostridia.Clostridiales.Christensenellaceae.Christensenellaceae_R_7_group	MGME1
134478	ENSG00000125871	rs62209764	0.00068029	4.62E-07	0.006913548	0.275976143	0.479942599	-1.414572686	0.147199715	-0.122416086	0.134487243	0.252522605	0.052763847	0.111424685	0.007509917	8.59E-06	0.400831763	0.906535262	Bacteria.Bacteroidetes.Bacteroidia.Bacteroidales.Porphyromonadaceae.Odoribacter	MGME1
134479	ENSG00000125871	rs62209764	0.006898708	2.30E-05	0.082070508	0.300572402	0.419085215	-1.409304491	-0.127487916	0.138455918	0.150179384	0.308910258	0.072185096	0.13268143	0.050469089	0.000266604	0.933709887	0.933837527	Bacteria.Firmicutes.Bacilli	MGME1
134480	ENSG00000125871	rs62209764	0.051756974	1.84E-07	0.62679928	0.531293014	0.257159281	-1.21872965	0.040624112	-0.087926009	0.129773923	0.208767779	0.083151134	0.139698055	0.092688117	2.62E-06	0.999005033	0.924991956	Bacteria.Actinobacteria.Coriobacteriia.Coriobacteriales	MGME1
134481	ENSG00000125871	rs62209764	0.044897093	2.49E-07	0.676342204	0.963724924	0.25135299	-1.210386408	-0.015641461	0.003777741	0.122904731	0.210116946	0.037299194	0.082744754	0.069397002	2.03E-06	0.999492402	0.999741582	Bacteria.Proteobacteria.Gammaproteobacteria.Enterobacteriales.Enterobacteriaceae.Escherichia_Shigella	MGME1
134482	ENSG00000125871	rs62209764	0.016641988	5.58E-07	0.194249737	0.413629702	0.260955001	-1.243303929	0.076351886	-0.097818907	0.106161346	0.223883386	0.058210223	0.118885286	0.028541872	3.12E-06	0.998043854	0.98261409	Bacteria.Firmicutes.Clostridia.Clostridiales.Ruminococcaceaencultured	MGME1
134483	ENSG00000125871	rs62209764	0.170440827	0.14395824	0.452291412	0.70586865	0.464936374	-1.586591438	-0.045065789	0.073838409	0.335417887	1.072712773	0.059599051	0.194786428	0.907004165	0.436323634	0.997675757	0.944715108	Bacteria.Bacteroidetes	MGME1
134484	ENSG00000125871	rs62209764	0.356461833	0.002654866	0.566242679	0.84922475	0.150691791	-1.138375181	-0.032772835	0.021674322	0.162254625	0.364248494	0.056844167	0.113557231	0.368249602	0.011473801	0.998896274	0.997322728	Bacteria.Proteobacteria.Deltaproteobacteria.Desulfovibrionales.Desulfovibrionaceae.Desulfovibrio	MGME1
134485	ENSG00000125871	rs62209764	0.047618807	1.40E-06	0.31291341	0.275599642	0.207997884	-1.121497153	0.048008757	-0.097565837	0.103021813	0.211006671	0.047205205	0.088735422	0.044011993	5.46E-06	0.973681254	0.850958375	Bacteria.Bacteroidetes.Bacteroidia.Bacteroidales.Rikenellaceae.Alistipes	MGME1
134486	ENSG00000125871	rs62209764	0.095423724	6.54E-07	0.388681868	0.836605284	0.186921213	-1.165902286	0.036801288	-0.01821087	0.110469672	0.211509524	0.042406257	0.087946985	0.095456152	4.86E-06	0.692983939	0.87452776	Bacteria.Firmicutes.Clostridia.Clostridiales.Lachnospiraceae.Roseburia	MGME1
134487	ENSG00000125871	rs62209764	0.228566761	0.001662673	0.562522833	0.747301707	0.168748733	-1.110281911	-0.030578441	0.039866097	0.138829173	0.338338126	0.052532581	0.123206685	0.254932334	0.005327408	0.853143354	0.995071635	Bacteria.Firmicutes.Erysipelotrichia.Erysipelotrichales.Erysipelotrichaceae.Clostridium_innocuum_group	MGME1
134488	ENSG00000125871	rs62209764	0.17084758	0.143391158	0.453175211	0.704735452	0.464461796	-1.587988953	-0.044976749	0.074104366	0.335399048	1.072113452	0.059598241	0.194700153	0.90794501	0.437594371	0.997187614	0.941674949	Bacteria.Bacteroidetes.Bacteroidia.Bacteroidales	MGME1
134489	ENSG00000125871	rs62209764	0.034506554	2.25E-07	0.802757454	0.78145806	0.230022916	-1.198910496	-0.013978214	0.027565714	0.106516838	0.207202731	0.055733812	0.098953846	0.037272021	1.23E-06	0.781039299	0.979860781	Bacteria.Firmicutes.Clostridia.Clostridiales.Lachnospiraceae.Dorea	MGME1
134490	ENSG00000125871	rs62209764	0.045412603	0.00355085	0.458379137	0.716683727	0.294496002	-1.045693037	-0.043694414	-0.040761613	0.14435716	0.345597644	0.058574508	0.111835403	0.119766048	0.008804858	0.80167118	0.902660525	Bacteria.Firmicutes.Negativicutes.Selenomonadales.Veillonellaceae	MGME1
134491	ENSG00000125871	rs62209764	0.122970862	0.040086189	0.427339032	0.547591735	0.427225228	-1.649109304	-0.039937418	0.090502712	0.273382995	0.787221721	0.049999319	0.149706031	0.711759344	0.24185464	0.999973618	0.989705988	Bacteria.Bacteroidetes.Bacteroidia.Bacteroidales.Bacteroidaceae.Bacteroides	MGME1
134492	ENSG00000125871	rs62209764	0.054843886	1.78E-07	0.643810782	0.449856167	0.254335807	-1.230574549	0.038573229	-0.098698567	0.130071959	0.210521367	0.083034715	0.129824438	0.097525134	2.73E-06	0.999739884	0.895289225	Bacteria.Actinobacteria.Coriobacteriia.Coriobacteriales.Coriobacteriaceae	MGME1
134493	ENSG00000125871	rs62209764	0.085026404	6.69E-05	0.476274413	0.219042909	0.190601651	-1.024372325	-0.031989723	0.103019232	0.108982789	0.240362703	0.044649766	0.083008863	0.093816137	0.000173651	0.899948514	0.935010895	Bacteria.Firmicutes.Negativicutes.Selenomonadales.Acidaminococcaceae	MGME1
134494	ENSG00000125871	rs62209764	0.031120663	0.0006398	0.343570436	0.792669353	0.319941118	-1.254063155	-0.06247714	0.041895149	0.145207486	0.349524181	0.065483153	0.158736236	0.089059611	0.003361669	0.854250539	0.868013611	Bacteria.Firmicutes.Erysipelotrichia.Erysipelotrichales.Erysipelotrichaceae	MGME1
134495	ENSG00000125871	rs62209764	0.027538881	1.25E-07	0.299345873	0.96810789	0.230733125	-1.192749774	0.055935964	0.004005897	0.10234187	0.200930336	0.053466087	0.099808586	0.031666175	7.39E-07	0.975966367	0.997201293	Bacteria.Firmicutes.Clostridia.Clostridiales.Lachnospiraceae.Coprococcus_1	MGME1
134496	ENSG00000125871	rs62209764	0.090409115	0.000146969	0.8685467	0.256636517	0.243791468	-1.580037633	0.007954028	-0.132566576	0.141837554	0.391725565	0.04786965	0.115834941	0.178680412	0.001163017	0.998365245	0.925873833	Bacteria.Proteobacteria.Gammaproteobacteria.Enterobacteriales.Enterobacteriaceae.Citrobacter	MGME1
134497	ENSG00000125871	rs62209764	0.057328268	4.71E-07	0.555353248	0.525247309	0.207365261	-1.158984193	-0.041126784	0.072586769	0.107158685	0.20707582	0.069373886	0.11364354	0.058502836	2.73E-06	0.899048292	0.997132292	Bacteria.Firmicutes.Bacilli.Bacillales	MGME1
134498	ENSG00000125871	rs62209764	0.039485307	1.52E-07	0.334011654	0.991616877	0.215546299	-1.179068313	-0.045403437	-0.000864565	0.10257178	0.200298727	0.046648885	0.081969702	0.041513688	8.73E-07	0.857511143	0.953311181	Bacteria.Fusobacteria.Fusobacteriia.Fusobacteriales	MGME1
134499	ENSG00000125871	rs62209764	0.038742995	4.36E-07	0.965942384	0.507264402	0.217549948	-1.154086345	0.001724268	-0.044122751	0.103120918	0.205476159	0.040227716	0.06617158	0.042098901	1.96E-06	0.883794024	0.838001508	Bacteria.Firmicutes.Negativicutes.Selenomonadales.Veillonellaceae.Dialister	MGME1
134500	ENSG00000125871	rs62209764	0.005339336	7.03E-05	0.048051091	0.786529134	0.329157611	-1.179186359	0.137157556	-0.038236173	0.114183907	0.277612413	0.068070381	0.140604547	0.020404686	0.000222145	0.999672451	0.998587032	Bacteria.Firmicutes.Clostridia.Clostridiales.Ruminococcaceae.Butyricicoccus	MGME1
134501	ENSG00000125871	rs62209764	0.048118111	1.41E-06	0.306161232	0.272477895	0.207539802	-1.120977045	0.04853538	-0.098106046	0.103032442	0.210981188	0.047056337	0.088642752	0.044132354	5.40E-06	0.968026018	0.86801402	Bacteria.Bacteroidetes.Bacteroidia.Bacteroidales.Rikenellaceae	MGME1
134502	ENSG00000125871	rs62209764	0.047526042	3.12E-07	0.873624895	0.771933282	0.219282054	-1.194982275	-0.00751159	0.026255735	0.108564142	0.209536854	0.047040235	0.090207743	0.048495663	1.72E-06	0.99935717	0.960853802	Bacteria.Firmicutes.Erysipelotrichia.Erysipelotrichales.Erysipelotrichaceae.Erysipelotrichaceae_UCG_003	MGME1
134503	ENSG00000125871	rs62209764	0.076283961	1.80E-06	0.698309507	0.88384558	0.203053068	-1.213388544	-0.020227623	-0.014511074	0.112721905	0.231203228	0.051955831	0.098936139	0.083878412	7.52E-06	0.6387895	0.995873021	Bacteria.Firmicutes.Clostridia.Clostridiales.Peptostreptococcaceae.Intestinibacter	MGME1
134504	ENSG00000125871	rs62209764	0.052748095	8.90E-06	0.696082543	0.928521557	0.251134372	-1.20009533	0.017792194	-0.007479841	0.127283959	0.24883696	0.045347651	0.083059898	0.085699312	6.26E-05	0.959597159	0.99789802	Bacteria.Verrucomicrobia	MGME1
134505	ENSG00000125871	rs62209764	0.441880093	0.017591427	0.493758854	0.703231806	0.130598936	-1.054737946	-0.049108574	0.064460657	0.168785637	0.432942372	0.071355209	0.168460973	0.451906528	0.041430479	0.998891856	0.999590371	Bacteria.Firmicutes.Bacilli.Bacillales.Staphylococcaceae.Staphylococcus	MGME1
134506	ENSG00000125871	rs62209764	0.120334157	1.05E-05	0.964406792	0.897489189	0.219909805	-1.200840854	0.00241413	0.01093147	0.13971071	0.251297585	0.053890949	0.084518287	0.155555652	8.41E-05	0.688800655	0.9735291	Bacteria.Firmicutes.Clostridia.Clostridiales.Lachnospiraceae.Anaerostipes	MGME1
134507	ENSG00000125871	rs62209764	0.235734248	0.000997761	0.617252613	0.733302814	0.172083109	-1.111578252	-0.026856941	0.033399562	0.143786897	0.322447465	0.053482943	0.097601854	0.262954973	0.003319707	0.999858829	0.957708045	Bacteria.Proteobacteria.Betaproteobacteria.Neisseriales.Neisseriaceae.Eikenella	MGME1
134508	ENSG00000125871	rs62209764	0.314861751	6.05E-05	0.178981247	0.871203374	0.12662934	-1.186683744	-0.058977566	0.0131427	0.125016144	0.2765718	0.043411714	0.080743274	0.262491884	0.000289681	0.952635549	0.99999132	Bacteria.Firmicutes.Clostridia.Clostridiales.Clostridiaceae_1	MGME1
134509	ENSG00000125871	rs62209764	0.149047338	0.000214844	0.808609671	0.808970893	0.260141213	-1.150850497	-0.011728626	-0.027076961	0.178152493	0.293503037	0.048224545	0.111547015	0.315009441	0.002145704	0.996566686	0.997858307	Bacteria.Proteobacteria.Gammaproteobacteria	MGME1
134510	ENSG00000125871	rs62209764	0.102981933	6.16E-05	0.465567284	0.787381486	0.187735661	-1.26279115	-0.031974508	-0.0343743	0.113515003	0.294667416	0.043559947	0.126922987	0.110944015	0.000204639	0.925651563	0.979585985	Bacteria.Firmicutes.Erysipelotrichia.Erysipelotrichales.Erysipelotrichaceae.Erysipelatoclostridium	MGME1
134511	ENSG00000125871	rs62209764	0.231799041	0.001298526	0.889765832	0.85245636	0.203252449	-1.134858713	-0.010862694	0.025071192	0.168392078	0.3375151	0.078067471	0.134266639	0.347207234	0.006571907	0.99792254	0.986607256	Bacteria.Firmicutes.Clostridia.Clostridiales.Family_XIII.Family_XIII_AD3011_group	MGME1
134512	ENSG00000125871	rs62209764	0.004694332	0.000679165	0.053524853	0.726958137	0.449134333	-1.281963537	-0.094832489	0.040525996	0.153376684	0.359173432	0.048226353	0.115562147	0.0515375	0.004154505	0.9994853	0.999502343	Bacteria.Firmicutes.Clostridia.Clostridiales.Lachnospiraceae.Ruminococcus_gnavus_group	MGME1
134513	ENSG00000125871	rs62209764	0.017989745	7.20E-08	0.245710403	0.229467645	0.258339209	-1.220699303	-0.054113926	0.136287912	0.106428948	0.200951574	0.046195567	0.112343359	0.025157157	5.67E-07	0.914489909	0.989428248	Bacteria.Proteobacteria.Gammaproteobacteria.Pasteurellales.Pasteurellaceae.Haemophilus	MGME1
134514	ENSG00000125871	rs62209764	0.053111895	5.17E-07	0.967210441	0.972621189	0.224169213	-1.184715663	-0.002279371	-0.003950386	0.113796481	0.212585983	0.055236235	0.114658823	0.052474877	2.97E-06	0.997117901	0.959406341	Bacteria.Firmicutes.Clostridia.Clostridiales.Lachnospiraceae.Eubacterium_hallii_group	MGME1
134515	ENSG00000125871	rs62209764	0.007009589	9.68E-06	0.092283641	0.303919014	0.345174635	-1.344619203	-0.120511939	0.139721153	0.123950913	0.280126214	0.070529704	0.134831663	0.03417581	6.72E-05	0.981698993	0.976249604	Bacteria.Firmicutes.Bacilli.Lactobacillales.Streptococcaceae	MGME1
134516	ENSG00000125871	rs62209764	0.042335868	3.60E-06	0.910569139	0.822763713	0.223892284	-1.156826531	0.005576175	0.018974774	0.108109446	0.2283702	0.049452143	0.084370365	0.044826262	1.06E-05	0.669204867	0.995819926	Bacteria.Firmicutes.Clostridia.Clostridiales.Lachnospiraceae.Lachnospira	MGME1
134517	ENSG00000125871	rs62209764	0.033523645	1.11E-05	0.215082054	0.677977254	0.220065938	-1.074913667	0.055192582	0.033995972	0.10132781	0.2256745	0.044086029	0.081504923	0.03431836	3.31E-05	0.998277807	0.999325446	Bacteria.Bacteroidetes.Bacteroidia.Bacteroidales.Porphyromonadaceae.Parabacteroides	MGME1
134518	ENSG00000125871	rs62209764	0.014625363	0.193825007	0.039835889	0.645057562	1.221394068	-1.76653647	-0.168639981	0.099684409	0.486885204	1.345497706	0.080397618	0.215396849	0.999435429	0.959065662	0.999968393	0.999515331	Bacteria.Firmicutes	MGME1
134519	ENSG00000125871	rs62209764	0.035746291	6.14E-06	0.48345709	0.803679816	0.276699751	-1.227111726	0.031702349	-0.020664558	0.129034563	0.249262209	0.0449811	0.082788973	0.066097989	4.81E-05	0.982891669	0.998439902	Bacteria.Verrucomicrobia.Verrucomicrobiae.Verrucomicrobiales.Verrucomicrobiaceae.Akkermansia	MGME1
134520	ENSG00000125871	rs62209764	0.023523071	4.08E-05	0.368821761	0.938349102	0.288571665	-1.17273369	-0.043851374	0.00773465	0.124413587	0.266396803	0.048455991	0.099615783	0.057323616	0.000206958	0.659487844	0.976784012	Bacteria.Firmicutes.Clostridia.Clostridiales.Lachnospiraceae.Lachnoclostridium	MGME1
134521	ENSG00000125871	rs62209764	0.007387809	5.45E-08	0.034843474	0.237605622	0.288950687	-1.250398802	-0.116286716	0.122207034	0.104479739	0.203496054	0.053952729	0.102525008	0.019320816	4.00E-07	0.977260763	0.91586477	Bacteria.Firmicutes.Negativicutes.Selenomonadales.Veillonellaceae.Veillonella	MGME1
134522	ENSG00000125871	rs62209764	0.149972911	3.69E-05	0.501512076	0.537009436	0.177327538	-1.086480352	-0.033853745	0.102036418	0.121720153	0.245245738	0.050088105	0.164406268	0.146549183	0.000159992	0.919456922	0.907101516	Bacteria.Proteobacteria.Gammaproteobacteria.Pseudomonadales.Pseudomonadaceae.Pseudomonas	MGME1
134523	ENSG00000125871	rs62209764	0.043592095	1.98E-07	0.359019339	0.781119382	0.212537317	-1.172250058	0.060789497	-0.04236136	0.103267532	0.201458369	0.065805412	0.151824846	0.043453958	9.77E-07	0.999276643	0.988728768	Bacteria.Firmicutes.Clostridia.Clostridiales.Ruminococcaceae.Ruminiclostridium_5	MGME1
134524	ENSG00000125871	rs62209764	0.162017991	0.000899369	0.86508107	0.293285635	0.20080524	-0.974712312	-0.009436044	0.101573889	0.141972406	0.280053394	0.055316243	0.095868083	0.208496959	0.003137741	0.887745229	0.97362172	Bacteria.Firmicutes.Clostridia.Clostridiales.Ruminococcaceae.Ruminococcus_2	MGME1
134525	ENSG00000125871	rs62209764	0.074497919	3.23E-07	0.637011696	0.808114219	0.275034438	-1.21740566	0.022682633	-0.015893504	0.151727298	0.213815633	0.047842756	0.065177101	0.145012258	8.55E-06	0.844319263	0.978987104	Bacteria.Bacteroidetes.Bacteroidia.Bacteroidales.Prevotellaceae.Prevotella_9	MGME1
134526	ENSG00000125871	rs62209764	0.210074421	0.000304256	0.799728809	0.461934666	0.19109716	-1.048145668	-0.014724946	0.069485423	0.150959918	0.274631761	0.057804015	0.093892941	0.234919679	0.001584029	0.763771795	0.982685924	Bacteria.Firmicutes.Clostridia.Clostridiales.Ruminococcaceae.Ruminococcus_1	MGME1
134527	ENSG00000125871	rs62209764	0.014895592	2.52E-06	0.163953005	0.532405275	0.384515285	-1.285119587	0.096956563	-0.073045097	0.15371569	0.249031803	0.068870654	0.116371065	0.073758001	4.81E-05	0.769483615	0.965136359	Bacteria.Firmicutes.Clostridia.Clostridiales.Lachnospiraceae.Lachnospiraceae_ND3007_group	MGME1
134528	ENSG00000125871	rs62209764	0.011890285	2.88E-05	0.13284771	0.579758838	0.40416127	-1.301312648	0.09989636	-0.070765036	0.15615549	0.289211535	0.065632911	0.127153762	0.087613762	0.000462626	0.948905015	0.966332496	Bacteria.Firmicutes.Clostridia.Clostridiales.Ruminococcaceae.Ruminococcaceae_NK4A214_group	MGME1
134529	ENSG00000125871	rs62209764	0.03063895	2.93E-07	0.440734226	0.273888507	0.228064798	-1.159167447	0.047187765	-0.122453126	0.103200886	0.202687557	0.060831808	0.110970221	0.036337505	1.70E-06	0.999670759	0.996530704	Bacteria.Firmicutes.Clostridia.Clostridiales.Ruminococcaceae.Flavonifractor	MGME1
134530	ENSG00000125871	rs62209764	0.042814919	1.56E-07	0.288060845	0.961439817	0.212075921	-1.177274242	-0.049777394	0.003975866	0.102648629	0.200243342	0.046470754	0.081919874	0.044317396	8.88E-07	0.845930682	0.945443594	Bacteria.Fusobacteria.Fusobacteriia.Fusobacteriales.Fusobacteriaceae.Fusobacterium	MGME1
134531	ENSG00000125871	rs62209764	0.312839218	7.43E-05	0.404471084	0.949608392	0.143663042	-1.149460926	0.051822991	-0.008752652	0.141236641	0.27163298	0.061757886	0.137960726	0.250064917	0.000484976	0.89749298	0.949529734	Bacteria.Firmicutes.Clostridia.Clostridiales.Lachnospiraceae.Blautia	MGME1
134532	ENSG00000125871	rs62209764	0.014789397	1.00E-07	0.148309814	0.537088659	0.26567923	-1.238275831	0.052500099	-0.044748531	0.106091193	0.20668687	0.035887349	0.072115185	0.022390693	6.34E-07	0.63042571	0.993577312	Bacteria.Proteobacteria.Betaproteobacteria.Burkholderiales.Alcaligenaceae.Sutterella	MGME1
134533	ENSG00000125871	rs62209764	0.110793696	0.000335482	0.534862089	0.201402503	0.185129278	-0.976448175	-0.027946401	0.113476244	0.11451294	0.257847176	0.044791462	0.087922847	0.104002499	0.000784344	0.73114332	0.970562572	Bacteria.Firmicutes.Negativicutes.Selenomonadales.Acidaminococcaceae.Phascolarctobacterium	MGME1
134534	ENSG00000125871	rs62209764	0.013272871	1.32E-05	0.106171847	0.310902416	0.493544231	-1.476664216	0.130178692	-0.147367441	0.193843554	0.313216422	0.079455098	0.144295149	0.097837691	0.000267071	0.97526617	0.863441288	Bacteria.Firmicutes.Clostridia.Clostridiales.Ruminococcaceae.Ruminococcaceae_UCG_013	MGME1
134535	ENSG00000125871	rs62209764	0.026141331	0.018489425	0.166469484	0.653643555	0.48279114	-1.42527278	-0.077999899	0.070645027	0.212111895	0.589818646	0.055741051	0.156715013	0.268644101	0.087135203	0.998803525	0.997226571	Bacteria.Firmicutes.Clostridia.Clostridiales.Lachnospiraceae.Eubacterium_rectale_group	MGME1
134536	ENSG00000125871	rs62209764	0.099658397	2.63E-07	0.502109418	0.859267018	0.189818274	-1.173965719	0.028335868	-0.013164833	0.11363956	0.204294895	0.041982964	0.073954669	0.100348785	2.67E-06	0.762469584	0.935568656	Bacteria.Proteobacteria.Betaproteobacteria.Burkholderiales.Alcaligenaceae	MGME1
134537	ENSG00000125871	rs62209764	0.063346068	1.36E-06	0.87536177	0.817784972	0.236028196	-1.166320767	0.009225681	0.022358276	0.124944692	0.219148557	0.058586518	0.096650929	0.081287481	1.28E-05	0.992687066	0.998719086	Bacteria.Firmicutes.Bacilli.Bacillales.Family_XI.Gemella	MGME1
134538	ENSG00000125871	rs62209764	0.039536944	6.49E-06	0.947620783	0.912580919	0.221918534	-1.204711474	-0.002767198	-0.009006658	0.105632688	0.245458416	0.041959617	0.081721301	0.045303694	2.40E-05	0.922225994	0.909345032	Bacteria.Proteobacteria.Betaproteobacteria.Burkholderiales.Alcaligenaceae.Parasutterella	MGME1
134539	ENSG00000125871	rs62209764	0.022156965	1.38E-05	0.294084257	0.880471307	0.321555201	-1.180155082	0.056100088	0.016687547	0.13719417	0.250962514	0.053037143	0.110539592	0.077521446	0.000130109	0.996596763	0.999791394	Bacteria.Firmicutes.Clostridia.Clostridiales.Ruminococcaceae.Ruminococcaceae_UCG_005	MGME1
134540	ENSG00000125871	rs62209764	0.181944801	1.01E-05	0.91576664	0.450481895	0.207257618	-1.317420048	0.00665095	0.099733659	0.153611946	0.275065273	0.062638502	0.131368077	0.238159834	0.000189396	0.99759175	0.986746924	Bacteria.Firmicutes.Clostridia.Clostridiales.Lachnospiraceae.Lachnospiraceae_UCG_008	MGME1
134541	ENSG00000125871	rs62209764	0.004741107	0.000974243	0.061600346	0.553746188	0.443707256	-1.046693387	0.111088805	0.071737354	0.151704539	0.302955166	0.058405468	0.12051726	0.044738131	0.005332024	0.981084248	0.998600531	Bacteria.Firmicutes.Clostridia.Clostridiales.Ruminococcaceae.Ruminiclostridium_6	MGME1
134542	ENSG00000125871	rs62209764	0.061242223	5.92E-05	0.435490724	0.477132598	0.337483992	-1.364120439	0.054559047	-0.081769857	0.177182456	0.317491047	0.069530156	0.114353859	0.19661362	0.000990141	0.998832683	0.968981908	Bacteria.Firmicutes.Clostridia.Clostridiales.Ruminococcaceae.Eubacterium_coprostanoligenes_group	MGME1
134543	ENSG00000125871	rs62209764	0.261684366	3.83E-05	0.212518194	0.593590883	0.138248679	-1.114779962	-0.070185541	0.063840147	0.12209965	0.25221077	0.055745215	0.11904101	0.209883469	0.000162417	0.745746901	0.981481548	Bacteria.Firmicutes.Clostridia.Clostridiales.Lachnospiraceae.Eubacterium_eligens_group	MGME1
134544	ENSG00000125871	rs62209764	0.320525659	0.139776698	0.790348943	0.563948248	0.303991553	-0.885069041	-0.018712658	-0.097632625	0.303679569	0.592054204	0.070096673	0.168344432	0.740674528	0.375477589	0.999330493	0.996754281	Bacteria.Proteobacteria	MGME1
134545	ENSG00000125871	rs62209764	0.092163788	0.012978274	0.436526592	0.861238806	0.367212956	-1.090825367	-0.062552845	-0.023531341	0.214830801	0.42698397	0.079898475	0.134088017	0.322427284	0.059315007	0.884558264	0.93080513	Bacteria.Firmicutes.Negativicutes.Selenomonadales	MGME1
134546	ENSG00000125871	rs62209764	0.05011107	1.20E-05	0.556993455	0.72404458	0.268945058	-1.157225475	0.032582332	0.033346367	0.134732458	0.2440201	0.055190212	0.094042024	0.078244288	8.05E-05	0.905046923	0.998819627	Bacteria.Firmicutes.Clostridia.Clostridiales.Ruminococcaceae.Ruminococcaceae_UCG_003	MGME1
134547	ENSG00000125871	rs62209764	0.014306537	0.000741489	0.186036504	0.596921451	0.292987742	-1.019224998	-0.101855598	-0.083573081	0.116397168	0.287787228	0.076209111	0.157256076	0.035234853	0.001346076	0.690892017	0.958212988	Bacteria.Actinobacteria	MGME1
134548	ENSG00000125871	rs62209764	0.063376106	9.77E-06	0.585079567	0.878623378	0.28003331	-1.220383934	0.028367607	-0.012295198	0.148256691	0.254384614	0.051698056	0.08019468	0.103159599	0.000107512	0.7203769	0.934731911	Bacteria.Firmicutes.Clostridia.Clostridiales.Lachnospiraceae.Lachnospiraceae_UCG_010	MGME1
134549	ENSG00000125871	rs62209764	0.00314409	8.37E-08	0.037273597	0.238332635	0.44282283	-1.412558051	0.127449311	-0.106527547	0.14435359	0.233997372	0.059937159	0.089510831	0.018931049	1.58E-06	0.356198911	0.889187317	Bacteria.Firmicutes.Clostridia.Clostridiales.Christensenellaceae	MGME1
134550	ENSG00000125871	rs62209764	0.339985206	0.000286219	0.65650239	0.632011061	0.159831627	-1.338467328	-0.026721433	-0.057720341	0.166273533	0.349012002	0.059805832	0.119958144	0.406598195	0.00251973	0.997594253	0.968632983	Bacteria.Firmicutes.Erysipelotrichia.Erysipelotrichales.Erysipelotrichaceae.Faecalitalea	MGME1
134551	ENSG00000125875	rs8121061	0.456019403	0.991367417	0.662897227	0.336395119	-0.161857531	-0.002164445	-0.033347622	-0.066033862	0.215838198	0.199281458	0.076150302	0.06818306	0.422086328	0.351831907	0.999985325	0.999758873	Bacteria.Firmicutes.Clostridia.Clostridiales.Ruminococcaceae.Ruminococcaceae_UCG_014	TBC1D20
134552	ENSG00000125875	rs8121061	0.156701248	0.124947155	0.138329668	0.293783752	-0.257307101	0.226335221	-0.08877539	0.050094947	0.179580784	0.145610262	0.059164277	0.047330148	0.112312953	0.049943026	0.955858825	0.966245262	Bacteria.Firmicutes.Clostridia.Clostridiales.Lachnospiraceae.Tyzzerella	TBC1D20
134553	ENSG00000125875	rs8121061	0.194242152	0.433482585	0.250973674	0.86173709	-0.265400112	0.159628366	-0.088630044	0.01381552	0.202335978	0.202539341	0.076516351	0.079011298	0.23809176	0.206901048	0.709196688	0.996502544	Bacteria.Firmicutes.Clostridia.Clostridiales.Family_XI	TBC1D20
134554	ENSG00000125875	rs8121061	0.723980224	0.504373539	0.896611183	0.906384985	-0.084086659	0.129695351	0.012833992	-0.009955567	0.237079963	0.193184531	0.098380441	0.084327045	0.504837114	0.303728387	0.903566341	0.907189421	Bacteria.Firmicutes.Clostridia.Clostridiales.Ruminococcaceae.Ruminiclostridium_9	TBC1D20
134555	ENSG00000125875	rs8121061	0.920870303	0.556606326	0.34437079	0.360320476	-0.017985014	0.087584293	0.102687589	-0.079934918	0.180347724	0.148210445	0.107808191	0.086766771	0.439542049	0.169127211	0.999672451	0.998587032	Bacteria.Firmicutes.Clostridia.Clostridiales.Ruminococcaceae.Butyricicoccus	TBC1D20
134556	ENSG00000125875	rs8121061	0.069814602	0.019995689	0.061661423	0.02517149	-0.35566775	0.44883592	-0.129126023	0.143164723	0.192930088	0.188176702	0.067905003	0.062470956	0.139268907	0.026212924	0.999858829	0.852542293	Bacteria.Proteobacteria.Betaproteobacteria.Neisseriales.Neisseriaceae.Eikenella	TBC1D20
134557	ENSG00000125875	rs8121061	0.429087249	0.289835876	0.19188446	0.362874188	-0.120080412	0.144588007	0.082297902	-0.050594297	0.150906577	0.135485381	0.06240659	0.055213256	0.201673933	0.071886317	0.645475397	0.903004347	Bacteria.Firmicutes.Clostridia.Clostridiales.Lachnospiraceae.Lachnospiraceae_NK4A136_group	TBC1D20
134558	ENSG00000125875	rs8121061	0.589466171	0.45666173	0.729321364	0.602453915	-0.291234523	0.460737131	0.036305758	-0.059611539	0.537035587	0.615277039	0.104470131	0.113886002	0.954184916	0.72322936	0.999826541	0.999832315	Bacteria.Firmicutes.Clostridia.Clostridiales.Lachnospiraceae	TBC1D20
134559	ENSG00000125875	rs8121061	0.469667797	0.717893635	0.779404911	0.653448803	-0.131221635	0.070204602	-0.014614603	-0.025846618	0.180428709	0.193480644	0.051961306	0.057302176	0.367083912	0.27686544	0.882646117	0.998607976	Bacteria.Firmicutes.Clostridia.Clostridiales.Lachnospiraceae.Tyzzerella_4	TBC1D20
134560	ENSG00000125875	rs8121061	0.922344193	0.460557436	0.46782155	0.863705615	-0.018729132	0.128398515	0.055512411	-0.012465823	0.191385975	0.172965271	0.076011558	0.072332676	0.459974771	0.217644728	0.746421842	0.940986664	Bacteria.Bacteroidetes.Bacteroidia.Bacteroidales.Porphyromonadaceae.Odoribacter	TBC1D20
134561	ENSG00000125875	rs8121061	0.930954343	0.721352027	0.712788795	0.274780356	-0.019546949	-0.088950225	-0.035803355	0.11811766	0.224727718	0.248323434	0.096837629	0.107242277	0.559548425	0.309269868	0.970737021	0.933837527	Bacteria.Firmicutes.Bacilli	TBC1D20
134562	ENSG00000125875	rs8121061	0.904615895	0.82711899	0.663472987	0.224812305	-0.024597879	-0.044950854	-0.040716943	0.115773316	0.20446966	0.20499285	0.093148151	0.094470979	0.522952804	0.284479299	0.988146347	0.954662433	Bacteria.Firmicutes.Bacilli.Lactobacillales	TBC1D20
134563	ENSG00000125875	rs8121061	0.437907787	0.144222605	0.204920874	0.031796072	0.200700975	-0.430785773	0.124630108	-0.22372066	0.25713169	0.291454487	0.097329459	0.101956776	0.57319388	0.220173078	0.734957109	0.789122437	Bacteria.Firmicutes.Clostridia.Clostridiales.Ruminococcaceae.Anaerotruncus	TBC1D20
134564	ENSG00000125875	rs8121061	0.668194297	0.577941981	0.562962902	0.10503926	-0.073320878	0.081238777	0.048538978	-0.137590605	0.17028185	0.145274878	0.083482341	0.083701037	0.243830649	0.122037273	0.990263512	0.931854663	Bacteria.Proteobacteria.Gammaproteobacteria.Pseudomonadales	TBC1D20
134565	ENSG00000125875	rs8121061	0.376979485	0.306248171	0.290733283	0.444839564	-0.131715596	0.137003314	0.065227041	0.0438184	0.148067249	0.132852416	0.061235437	0.057001247	0.161040365	0.085314445	0.959516895	0.876400804	Bacteria.Bacteroidetes.Bacteroidia.Bacteroidales.Rikenellaceae.Alistipes	TBC1D20
134566	ENSG00000125875	rs8121061	0.767747356	0.8330729	0.792475856	0.495936965	-0.063521775	0.041659546	-0.028763464	0.061282144	0.214194751	0.196868849	0.108877643	0.089495806	0.440878667	0.407034198	0.955872899	0.834736426	Bacteria.Firmicutes.Erysipelotrichia.Erysipelotrichales	TBC1D20
134567	ENSG00000125875	rs8121061	0.450418919	0.350927576	0.705779249	0.798151395	-0.168604362	0.187120434	-0.041098621	0.025566555	0.222052795	0.19915992	0.108383962	0.09956182	0.382187202	0.181772428	0.998820086	0.961415255	Bacteria.Firmicutes.Clostridia.Clostridiales.Family_XIII	TBC1D20
134568	ENSG00000125875	rs8121061	0.426649109	0.268468462	0.646293268	0.750631256	-0.126260498	0.155232988	0.032662458	-0.021491529	0.157833914	0.139079347	0.070841805	0.067338525	0.196521814	0.08879221	0.999694213	0.908466096	Bacteria.Firmicutes.Clostridia.Clostridiales.Lachnospiraceaencultured	TBC1D20
134569	ENSG00000125875	rs8121061	0.254535916	0.563313625	0.216302304	0.941025282	-0.198213443	0.112421282	-0.069726489	0.004544708	0.172424949	0.193527984	0.055845261	0.061193414	0.246914946	0.221719579	0.99714486	0.996602117	Bacteria.Firmicutes.Clostridia.Clostridiales.Clostridiaceae_1.Clostridium_sensu_stricto_1	TBC1D20
134570	ENSG00000125875	rs8121061	0.752222352	0.605898029	0.88704276	0.738316554	-0.1981841	0.411600403	0.015219869	-0.043765993	0.625089318	0.793890702	0.106726968	0.130443912	0.997454612	0.864579863	0.997650199	0.999159905	Bacteria.Firmicutes.Clostridia.Clostridiales	TBC1D20
134571	ENSG00000125875	rs8121061	0.847650636	0.80766672	0.736262631	0.255463157	-0.046121501	-0.053261073	0.03106462	-0.095133224	0.239114279	0.217897887	0.0918384	0.082919229	0.590482896	0.404480229	0.997947728	0.9977362	Bacteria.Actinobacteria.Actinobacteria.Micrococcales	TBC1D20
134572	ENSG00000125875	rs8121061	0.493000891	0.907191022	0.747227353	0.607904566	-0.169818292	0.027833323	-0.035282521	-0.051834967	0.246313653	0.237814919	0.10900785	0.100539312	0.46970228	0.432711292	0.998891856	0.999590371	Bacteria.Firmicutes.Bacilli.Bacillales.Staphylococcaceae.Staphylococcus	TBC1D20
134573	ENSG00000125875	rs8121061	0.253670565	0.122888148	0.378382727	0.261511471	-0.280155046	0.334391712	-0.091805984	0.101115012	0.243257407	0.213930357	0.103509012	0.08927094	0.352615022	0.115047742	0.99991226	0.982046009	Bacteria.Actinobacteria.Coriobacteriia.Coriobacteriales.Coriobacteriaceae.Collinsella	TBC1D20
134574	ENSG00000125875	rs8121061	0.141077189	0.069488841	0.154524408	0.124042397	-0.284201994	0.322971644	-0.164521285	0.162144999	0.190747514	0.174984733	0.114210876	0.104059329	0.158882231	0.041548001	0.999739884	0.859864217	Bacteria.Actinobacteria.Coriobacteriia.Coriobacteriales.Coriobacteriaceae	TBC1D20
134575	ENSG00000125875	rs8121061	0.852832258	0.691607647	0.877796359	0.873716365	-0.062017082	0.108318684	0.020154995	-0.018566529	0.332985609	0.271853187	0.130562934	0.116355125	0.626430315	0.3766704	0.999697332	0.92195328	Bacteria.Firmicutes.Clostridia.Clostridiales.Ruminococcaceae.Ruminococcaceae_UCG_013	TBC1D20
134576	ENSG00000125875	rs8121061	0.456657315	0.296494007	0.285692565	0.361499571	-0.112946692	0.147690176	0.070359704	-0.052516959	0.150829653	0.140331053	0.065360991	0.057146505	0.186637818	0.09397009	0.968802863	0.972627326	Bacteria.Bacteroidetes.Bacteroidia.Bacteroidales.Prevotellaceae	TBC1D20
134577	ENSG00000125875	rs8121061	0.619686793	0.486280787	0.141733811	0.114752267	-0.075187029	0.098022498	0.122897146	-0.118635965	0.150771463	0.139985588	0.08262324	0.074210867	0.278359166	0.134055247	0.998043854	0.956749585	Bacteria.Firmicutes.Clostridia.Clostridiales.Ruminococcaceaencultured	TBC1D20
134578	ENSG00000125875	rs8121061	0.380850578	0.287917709	0.613686555	0.903342592	-0.138839015	0.147980471	-0.04824884	-0.01071381	0.157355237	0.13810897	0.095115884	0.087879456	0.191411179	0.086218414	0.907684411	0.997132292	Bacteria.Firmicutes.Bacilli.Bacillales	TBC1D20
134579	ENSG00000125875	rs8121061	0.508303564	0.243928561	0.168249837	0.103851823	-0.099271786	0.158690024	-0.09105015	0.097403708	0.149245704	0.134953344	0.065344554	0.059047238	0.210662406	0.07508805	0.823938752	0.700517601	Bacteria.Fusobacteria.Fusobacteriia.Fusobacteriales	TBC1D20
134580	ENSG00000125875	rs8121061	0.275799657	0.192111305	0.075929145	0.831257952	-0.161999144	0.17278726	0.132880838	-0.012735378	0.147399005	0.13109255	0.073675529	0.059525802	0.142953001	0.058700013	0.997604342	0.996621608	Bacteria.Proteobacteria.Deltaproteobacteria	TBC1D20
134581	ENSG00000125875	rs8121061	0.880315555	0.49087101	0.335354442	0.880711565	0.028459745	0.104264515	-0.053390909	-0.007597919	0.188272302	0.150486129	0.055009174	0.05043135	0.471184207	0.196449896	0.997282517	0.999171204	Bacteria.Proteobacteria.Gammaproteobacteria.Enterobacteriales.Enterobacteriaceae	TBC1D20
134582	ENSG00000125875	rs8121061	0.99100606	0.869716734	0.49122795	0.205035141	-0.002209521	-0.031836879	-0.06579053	0.121980473	0.19525789	0.193340412	0.095034712	0.095284571	0.544853055	0.272698319	0.988415778	0.960931845	Bacteria.Firmicutes.Bacilli.Lactobacillales.Streptococcaceae	TBC1D20
134583	ENSG00000125875	rs8121061	0.619580917	0.287730928	0.55819051	0.655360795	-0.081170902	0.157736807	-0.03838153	-0.031670337	0.162721532	0.147156951	0.065211659	0.070630764	0.221345894	0.095546149	0.919978938	0.992379592	Bacteria.Proteobacteria.Gammaproteobacteria.Pasteurellales.Pasteurellaceae	TBC1D20
134584	ENSG00000125875	rs8121061	0.34361771	0.576750076	0.449913164	0.981683932	-0.269917974	0.155203048	-0.074239724	0.002170896	0.282932663	0.276671465	0.09766452	0.094197083	0.403887864	0.320048917	0.961249848	0.998957768	Bacteria.Firmicutes.Clostridia.Clostridiales.Lachnospiraceae.Eubacterium_xylanophilum_group	TBC1D20
134585	ENSG00000125875	rs8121061	0.377100359	0.306453362	0.297692865	0.451877189	-0.131869204	0.137123382	0.064324247	0.043181638	0.148277714	0.133025724	0.061272244	0.057054766	0.160031385	0.083824824	0.965551177	0.890158219	Bacteria.Bacteroidetes.Bacteroidia.Bacteroidales.Rikenellaceae	TBC1D20
134586	ENSG00000125875	rs8121061	0.905694322	0.829499195	0.965292192	0.966092158	-0.080057781	0.184732161	-0.004889467	-0.00586674	0.673126843	0.854400807	0.11193447	0.137477814	0.999435429	0.996251787	0.999968393	0.999515331	Bacteria.Firmicutes	TBC1D20
134587	ENSG00000125875	rs8121061	0.946233389	0.535038868	0.178774331	0.462363283	-0.011273684	0.093316954	0.089224842	-0.043240929	0.166527597	0.149629926	0.065644171	0.058485979	0.404990082	0.159662977	0.817936348	0.978253137	Bacteria.Firmicutes.Negativicutes.Selenomonadales.Acidaminococcaceae	TBC1D20
134588	ENSG00000125875	rs8121061	0.284461041	0.1981479	0.368933634	0.913403227	-0.187771486	0.191840807	0.061357573	0.006583568	0.173981903	0.147555125	0.067816372	0.060305118	0.163208848	0.057642274	0.966132568	0.977793214	Bacteria.Bacteroidetes.Bacteroidia.Bacteroidales.Porphyromonadaceae	TBC1D20
134589	ENSG00000125875	rs8121061	0.763928418	0.836943338	0.79832032	0.491993047	-0.064545063	0.040630136	-0.027951006	0.061820915	0.214016863	0.196630612	0.108940631	0.089459033	0.437408646	0.403158248	0.94616806	0.834478113	Bacteria.Firmicutes.Erysipelotrichia.Erysipelotrichales.Erysipelotrichaceae	TBC1D20
134590	ENSG00000125875	rs8121061	0.830863172	0.591078993	0.243449513	0.939355821	0.038967318	0.079209007	-0.063636114	0.004168188	0.181703438	0.146697847	0.054061952	0.054575718	0.402511442	0.174914836	0.999492402	0.999741582	Bacteria.Proteobacteria.Gammaproteobacteria.Enterobacteriales.Enterobacteriaceae.Escherichia_Shigella	TBC1D20
134591	ENSG00000125875	rs8121061	0.381554391	0.249471168	0.590844738	0.715692661	-0.155256574	0.179257182	-0.040015459	0.02972391	0.176224137	0.154261703	0.074063162	0.081254439	0.24410727	0.096788961	0.991744893	0.887089199	Bacteria.Firmicutes.Bacilli.Lactobacillales.Carnobacteriaceae	TBC1D20
134592	ENSG00000125875	rs8121061	0.52862117	0.508799242	0.250766311	0.755882889	0.16232416	0.143157831	-0.078891513	-0.021114983	0.256228343	0.215476852	0.068078752	0.067631448	0.539736435	0.274478803	0.996566686	0.997858307	Bacteria.Proteobacteria.Gammaproteobacteria	TBC1D20
134593	ENSG00000125875	rs8121061	0.162007729	0.1643936	0.210498825	0.40932002	-0.316544477	0.264875658	-0.104256553	0.055606634	0.22379628	0.188347372	0.082436562	0.066959022	0.201299457	0.120337692	0.591973986	0.966402494	Bacteria.Firmicutes.Clostridia.Clostridiales.Ruminococcaceae.Ruminococcus_1	TBC1D20
134594	ENSG00000125875	rs8121061	0.378281699	0.680354234	0.465971203	0.821368682	-0.471095807	0.264098547	0.082470715	-0.028952305	0.531035853	0.638167098	0.112454836	0.127712132	0.89770646	0.726940234	0.999135888	0.997708097	Bacteria.Firmicutes.Clostridia.Clostridiales.Ruminococcaceae	TBC1D20
134595	ENSG00000125875	rs8121061	0.353721137	0.894482223	0.566247367	0.350807105	-0.183370708	0.024320329	-0.039691999	-0.061812154	0.196312143	0.182646829	0.068846224	0.065772638	0.32205679	0.344020538	0.853143354	0.965052679	Bacteria.Firmicutes.Erysipelotrichia.Erysipelotrichales.Erysipelotrichaceae.Clostridium_innocuum_group	TBC1D20
134596	ENSG00000125875	rs8121061	0.308893344	0.173730133	0.377890911	0.359150561	-0.168675882	0.205191038	-0.06582685	0.059497437	0.164469492	0.149186767	0.074141207	0.064424447	0.153618791	0.058840526	0.99935717	0.960853802	Bacteria.Firmicutes.Erysipelotrichia.Erysipelotrichales.Erysipelotrichaceae.Erysipelotrichaceae_UCG_003	TBC1D20
134597	ENSG00000125875	rs8121061	0.395957006	0.243009306	0.617511611	0.669373977	-0.150779194	0.181760469	-0.037073647	0.034548946	0.176449557	0.15426861	0.073882977	0.080542029	0.244967116	0.097962966	0.962073978	0.870737421	Bacteria.Firmicutes.Bacilli.Lactobacillales.Carnobacteriaceae.Granulicatella	TBC1D20
134598	ENSG00000125875	rs8121061	0.600865512	0.684257433	0.91488694	0.370829474	-0.098591654	0.066646477	0.009332439	-0.06697167	0.187533198	0.163153712	0.086980789	0.074317063	0.34538101	0.210926808	0.863084378	0.981481548	Bacteria.Firmicutes.Clostridia.Clostridiales.Lachnospiraceae.Eubacterium_eligens_group	TBC1D20
134599	ENSG00000125875	rs8121061	0.856942718	0.140197752	0.407027192	0.347453458	-0.03128427	0.233001936	0.051813616	0.052197016	0.172855865	0.156031797	0.0620856	0.055153664	0.417261772	0.078815564	0.959597159	0.99789802	Bacteria.Verrucomicrobia	TBC1D20
134600	ENSG00000125875	rs8121061	0.634229727	0.220678461	0.823987232	0.612187451	-0.091211874	0.219888056	-0.018319277	-0.034919539	0.190806189	0.177814014	0.082031709	0.068548491	0.419425704	0.118593365	0.648331976	0.966650886	Bacteria.Firmicutes.Clostridia.Clostridiales.Lachnospiraceae.Anaerostipes	TBC1D20
134601	ENSG00000125875	rs8121061	0.312017417	0.227106918	0.430278526	0.483489227	-0.179112212	0.224116571	0.053197148	-0.050069889	0.175785929	0.183795714	0.067027233	0.071047253	0.248787387	0.09933072	0.674240704	0.940799143	Bacteria.Firmicutes.Clostridia.Clostridiales.Lachnospiraceae.Lachnoclostridium	TBC1D20
134602	ENSG00000125875	rs8121061	0.609936415	0.796413302	0.929449206	0.177470397	-0.106092041	0.043001306	-0.006645837	0.081019664	0.206949714	0.165994498	0.074771702	0.059426125	0.395073269	0.27116406	0.843687068	0.921658497	Bacteria.Proteobacteria.Betaproteobacteria	TBC1D20
134603	ENSG00000125875	rs8121061	0.407963258	0.561317928	0.764090342	0.229478775	-0.136510381	0.084344667	0.017912684	0.065067558	0.163901947	0.144454023	0.059436461	0.053637074	0.243592338	0.198023037	0.811321903	0.918666054	Bacteria.Proteobacteria.Betaproteobacteria.Burkholderiales.Alcaligenaceae	TBC1D20
134604	ENSG00000125875	rs8121061	0.459577173	0.986145466	0.610958139	0.686278365	-0.212432843	0.005349257	0.034515795	0.027302025	0.28554049	0.306866162	0.067522004	0.06729222	0.540500158	0.54638809	0.967672924	0.924558279	Bacteria.Firmicutes.Clostridia.Clostridiales.Ruminococcaceae.Faecalibacterium	TBC1D20
134605	ENSG00000125875	rs8121061	0.380589851	0.603526982	0.593579957	0.646816738	-0.183278065	0.094600382	-0.042535389	-0.031175998	0.207606533	0.181268039	0.079312248	0.067725542	0.321779673	0.281197354	0.858727575	0.997202793	Bacteria.Firmicutes.Clostridia.Clostridiales.Ruminococcaceae.Ruminococcus_2	TBC1D20
134606	ENSG00000125875	rs8121061	0.392374894	0.370653007	0.49934813	0.499393832	-0.448276251	0.5362166	0.064813373	-0.07201506	0.520614935	0.594807562	0.095409422	0.106022098	0.926369083	0.57407771	0.997675757	0.939102387	Bacteria.Bacteroidetes	TBC1D20
134607	ENSG00000125875	rs8121061	0.431041875	0.454675502	0.48799849	0.941312454	-0.126225183	0.121331324	0.04842439	-0.004626472	0.159305819	0.161312491	0.069429024	0.062599726	0.246199992	0.161351431	0.731348019	0.877355871	Bacteria.Firmicutes.Clostridia.Clostridiales.Lachnospiraceae.Roseburia	TBC1D20
134608	ENSG00000125875	rs8121061	0.9672469	0.919324661	0.417750362	0.22552198	0.008019212	-0.019446834	-0.078520968	0.116172443	0.194546839	0.191257556	0.096282747	0.094943495	0.513222239	0.282461138	0.976314705	0.972565088	Bacteria.Firmicutes.Bacilli.Lactobacillales.Streptococcaceae.Streptococcus	TBC1D20
134609	ENSG00000125875	rs8121061	0.225122326	0.556057089	0.036240843	0.080694584	0.29099869	-0.115654802	0.172643826	-0.115619742	0.237615445	0.195438653	0.080731906	0.065163136	0.310611273	0.309474447	0.998896274	0.98418264	Bacteria.Proteobacteria.Deltaproteobacteria.Desulfovibrionales.Desulfovibrionaceae.Desulfovibrio	TBC1D20
134610	ENSG00000125875	rs8121061	0.291014726	0.200997524	0.056833644	0.788321056	-0.155344597	0.168159135	0.137508933	-0.015664958	0.145924039	0.130173313	0.070914183	0.058104169	0.148410142	0.057173728	0.998525812	0.997174658	Bacteria.Proteobacteria.Deltaproteobacteria.Desulfovibrionales.Desulfovibrionaceae	TBC1D20
134611	ENSG00000125875	rs8121061	0.172757055	0.959780887	0.240929357	0.327915314	-0.30405989	0.009887295	-0.089079173	-0.065825082	0.220563566	0.195310896	0.075268861	0.066777249	0.253950958	0.464449247	0.999878354	0.974512607	Bacteria.Bacteroidetes.Bacteroidia.Bacteroidales.Porphyromonadaceae.Barnesiella	TBC1D20
134612	ENSG00000125875	rs8121061	0.504761214	0.337726311	0.773080464	0.683259842	-0.169584727	0.223209696	0.028632986	-0.035566635	0.25283146	0.231114913	0.098887136	0.08677854	0.4217867	0.173118853	0.884150306	0.902660525	Bacteria.Firmicutes.Negativicutes.Selenomonadales.Veillonellaceae	TBC1D20
134613	ENSG00000125875	rs8121061	0.810551516	0.739570225	0.12156743	0.31234032	0.042939531	0.05353108	0.106963194	-0.059862325	0.178400435	0.16034649	0.06818474	0.058790155	0.336538969	0.234623417	0.556133824	0.970562572	Bacteria.Firmicutes.Negativicutes.Selenomonadales.Acidaminococcaceae.Phascolarctobacterium	TBC1D20
134614	ENSG00000125875	rs8121061	0.756224179	0.091836113	0.494170371	0.243641266	-0.053957897	0.273648892	0.042320798	0.063966809	0.173077639	0.159928124	0.061551336	0.054365237	0.373022148	0.05885626	0.982891669	0.998439902	Bacteria.Verrucomicrobia.Verrucomicrobiae.Verrucomicrobiales.Verrucomicrobiaceae.Akkermansia	TBC1D20
134615	ENSG00000125875	rs8121061	0.740971848	0.437369156	0.70496505	0.872603491	-0.06341216	0.130091586	0.030572539	-0.010944036	0.191011494	0.16647248	0.080391265	0.067981159	0.35334857	0.170883663	0.924552171	0.998819627	Bacteria.Firmicutes.Clostridia.Clostridiales.Ruminococcaceae.Ruminococcaceae_UCG_003	TBC1D20
134616	ENSG00000125875	rs8121061	0.942837002	0.562280736	0.678340779	0.280697983	-0.018007982	-0.197720257	-0.029287905	0.094101647	0.250172252	0.339464859	0.070301578	0.086505917	0.870364111	0.439150448	0.998803525	0.997226571	Bacteria.Firmicutes.Clostridia.Clostridiales.Lachnospiraceae.Eubacterium_rectale_group	TBC1D20
134617	ENSG00000125875	rs8121061	0.893366128	0.72174821	0.332914557	0.443369392	0.027569937	0.061955713	0.069403601	-0.043020405	0.204871296	0.173219748	0.071144572	0.055782062	0.450993712	0.332679757	0.60911544	0.888382771	Bacteria.Firmicutes.Clostridia.Clostridiales.Lachnospiraceae.Lachnospiraceae_UCG_010	TBC1D20
134618	ENSG00000125875	rs8121061	0.281943983	0.253633957	0.439909307	0.904066433	-0.200146109	0.175059797	-0.060943134	0.008701699	0.184472061	0.151991821	0.078422162	0.071916471	0.199947662	0.110270288	0.979221309	0.998719086	Bacteria.Firmicutes.Bacilli.Bacillales.Family_XI.Gemella	TBC1D20
134619	ENSG00000125875	rs8121061	0.575738156	0.21610719	0.625231453	0.461756715	-0.086662607	0.172284386	0.02858855	0.037667513	0.154078118	0.137926516	0.058250669	0.050878336	0.245877563	0.07252604	0.915791803	0.868923001	Bacteria.Proteobacteria.Betaproteobacteria.Burkholderiales.Alcaligenaceae.Parasutterella	TBC1D20
134620	ENSG00000125875	rs8121061	0.89086575	0.784806029	0.633825574	0.506945086	-0.029933587	0.053695297	0.037438734	-0.049516923	0.21730756	0.195830485	0.07822468	0.074205307	0.540733166	0.29041093	0.996596763	0.999791394	Bacteria.Firmicutes.Clostridia.Clostridiales.Ruminococcaceae.Ruminococcaceae_UCG_005	TBC1D20
134621	ENSG00000125875	rs8121061	0.4874016	0.290754922	0.824056244	0.510528312	-0.105808195	0.144818469	0.0131301	-0.031867387	0.15149502	0.135962375	0.058818599	0.048162819	0.213788335	0.083225185	0.868137691	0.838001508	Bacteria.Firmicutes.Negativicutes.Selenomonadales.Veillonellaceae.Dialister	TBC1D20
134622	ENSG00000125875	rs8121061	0.493565987	0.234092244	0.779122586	0.516842947	-0.159865613	0.259148042	-0.03005351	0.061815587	0.232182167	0.215768877	0.106713078	0.094841587	0.451315964	0.141601265	0.862526945	0.962100017	Bacteria.Firmicutes.Clostridia.Clostridiales.Lachnospiraceae.Lachnospiraceae_ND3007_group	TBC1D20
134623	ENSG00000125875	rs8121061	0.797043218	0.528834801	0.457043471	0.149496469	0.065140052	-0.154813598	0.076826246	-0.139843222	0.252253293	0.24450002	0.102682637	0.095876342	0.61694567	0.330954112	0.948905015	0.966332496	Bacteria.Firmicutes.Clostridia.Clostridiales.Ruminococcaceae.Ruminococcaceae_NK4A214_group	TBC1D20
134624	ENSG00000125875	rs8121061	0.21569077	0.487307597	0.100492246	0.982168278	-0.189510244	0.100150945	-0.114352656	-0.001508639	0.151577926	0.143363959	0.068632089	0.067239565	0.162965491	0.106283366	0.325980018	0.998829924	Bacteria.Firmicutes.Clostridia.Clostridiales.Peptostreptococcaceae.Intestinibacter	TBC1D20
134625	ENSG00000125875	rs8121061	0.398333834	0.280930648	0.318018274	0.390426352	-0.129994988	0.153989942	0.0639551	-0.048048343	0.152898979	0.14162923	0.063556756	0.055571542	0.162683139	0.089988503	0.998277807	0.999325446	Bacteria.Bacteroidetes.Bacteroidia.Bacteroidales.Porphyromonadaceae.Parabacteroides	TBC1D20
134626	ENSG00000125875	rs8121061	0.443753088	0.580728935	0.830518756	0.288569367	-0.143672537	0.086021325	0.014741896	0.061040889	0.186449431	0.154964353	0.068599132	0.057046694	0.295202854	0.207049982	0.792187107	0.986443695	Bacteria.Proteobacteria.Betaproteobacteria.Burkholderiales	TBC1D20
134627	ENSG00000125875	rs8121061	0.318455215	0.20053743	0.215919868	0.407213638	-0.156243504	0.181465484	-0.062863905	0.040934702	0.155411681	0.140328586	0.05030648	0.049069557	0.154311529	0.062964073	0.658727227	0.993577312	Bacteria.Proteobacteria.Betaproteobacteria.Burkholderiales.Alcaligenaceae.Sutterella	TBC1D20
134628	ENSG00000125875	rs8121061	0.460583572	0.501943417	0.805798956	0.527070236	-0.127578326	0.103301967	-0.016061995	-0.036508195	0.171870456	0.152994552	0.065066694	0.05741128	0.272875394	0.149220022	0.964058101	0.979585985	Bacteria.Firmicutes.Erysipelotrichia.Erysipelotrichales.Erysipelotrichaceae.Erysipelatoclostridium	TBC1D20
134629	ENSG00000125875	rs8121061	0.237122319	0.181143557	0.194484902	0.531267156	-0.202975801	0.208895986	-0.111363425	0.051819515	0.170108314	0.154538482	0.084948169	0.08232636	0.146227246	0.060361399	0.90891726	0.993717266	Bacteria.Actinobacteria.Actinobacteria.Bifidobacteriales.Bifidobacteriaceae	TBC1D20
134630	ENSG00000125875	rs8121061	0.266924959	0.582506602	0.191239956	0.928896483	-0.185792606	0.104961834	-0.070578478	0.005372325	0.165917698	0.189979083	0.053441101	0.059972411	0.239738898	0.200179177	0.952805104	0.99999132	Bacteria.Firmicutes.Clostridia.Clostridiales.Clostridiaceae_1	TBC1D20
134631	ENSG00000125875	rs8121061	0.413151854	0.054206421	0.556644855	0.078563636	-0.178740899	0.355938692	-0.045316831	0.122663702	0.217011435	0.181540068	0.076692807	0.068633667	0.354666197	0.065901371	0.997329664	0.92426646	Bacteria.Firmicutes.Negativicutes.Selenomonadales.Veillonellaceae.Megasphaera	TBC1D20
134632	ENSG00000125875	rs8121061	0.622250252	0.367807802	0.557723819	0.730401739	-0.07870744	0.130413872	-0.064899204	0.039646539	0.158996218	0.143801298	0.110135215	0.114559518	0.236415606	0.104925294	0.779760226	0.917161392	Bacteria.Actinobacteria.Actinobacteria	TBC1D20
134633	ENSG00000125875	rs8121061	0.39449831	0.365647871	0.268292662	0.759200893	-0.129054101	0.127347017	-0.093620915	0.025349695	0.150557706	0.139784158	0.083847569	0.082351406	0.223265778	0.094835357	0.541068559	0.881220808	Bacteria.Firmicutes.Clostridia.Clostridiales.Peptostreptococcaceae	TBC1D20
134634	ENSG00000125875	rs8121061	0.293036928	0.536916331	0.368147849	0.879671515	-0.22945547	0.158144034	0.077284719	-0.014855923	0.216453539	0.254751278	0.085279159	0.097747603	0.298052809	0.277999107	0.99759175	0.986746924	Bacteria.Firmicutes.Clostridia.Clostridiales.Lachnospiraceae.Lachnospiraceae_UCG_008	TBC1D20
134635	ENSG00000125875	rs8121061	0.6050648	0.2842458	0.559116199	0.643567596	-0.083680508	0.156965715	-0.038457654	-0.03286352	0.161028898	0.145372884	0.065495382	0.070691756	0.230393395	0.094824258	0.919213845	0.993295108	Bacteria.Proteobacteria.Gammaproteobacteria.Pasteurellales.Pasteurellaceae.Haemophilus	TBC1D20
134636	ENSG00000125875	rs8121061	0.447317115	0.204287553	0.278753269	0.60786218	-0.112051857	0.169681947	0.072023293	0.03042649	0.146562715	0.13232497	0.065940045	0.059008359	0.21145113	0.066178372	0.995339941	0.95533137	Bacteria.Proteobacteria.Deltaproteobacteria.Desulfovibrionales.Desulfovibrionaceae.Bilophila	TBC1D20
134637	ENSG00000125875	rs8121061	0.519333058	0.424299229	0.789210074	0.516675175	-0.09940911	0.114910385	0.018339857	-0.041313563	0.153433295	0.142914543	0.068319898	0.063360574	0.232118119	0.096875787	0.63607595	0.966168392	Bacteria.Firmicutes.Clostridia.Clostridiales.Lachnospiraceae.Lachnospira	TBC1D20
134638	ENSG00000125875	rs8121061	0.235476923	0.049128299	0.456295263	0.101107828	-0.2206289	0.407719009	0.058474972	-0.140086238	0.184247774	0.203348673	0.078024779	0.084232118	0.216726937	0.046347199	0.900891058	0.802052075	Bacteria.Firmicutes.Clostridia.Clostridiales.Lachnospiraceae.Blautia	TBC1D20
134639	ENSG00000125875	rs8121061	0.637561	0.481808544	0.859730082	0.686541535	-0.169831571	0.331321299	0.012201826	-0.034679532	0.358798864	0.468324026	0.068773607	0.085551699	0.91177316	0.591611362	0.999973618	0.989705988	Bacteria.Bacteroidetes.Bacteroidia.Bacteroidales.Bacteroidaceae.Bacteroides	TBC1D20
134640	ENSG00000125875	rs8121061	0.59273417	0.351735585	0.704124802	0.912755642	-0.087389989	0.139219139	-0.030029988	0.008492739	0.162575637	0.148427077	0.078729056	0.077213245	0.30598098	0.09940969	0.979045247	0.994228918	Bacteria.Firmicutes.Negativicutes.Selenomonadales.Veillonellaceae.Veillonella	TBC1D20
134641	ENSG00000125875	rs8121061	0.976886034	0.894891964	0.338754863	0.089377341	-0.005594817	0.021120919	0.081802766	-0.139991749	0.192361883	0.159241168	0.084881725	0.081179957	0.446116393	0.269078175	0.893242614	0.808259138	Bacteria.Proteobacteria.Gammaproteobacteria.Pseudomonadales.Pseudomonadaceae.Pseudomonas	TBC1D20
134642	ENSG00000125875	rs8121061	0.489213306	0.235708411	0.176610225	0.130029765	-0.103965855	0.162422231	-0.08983534	0.091217866	0.149480899	0.135707023	0.065759625	0.059487201	0.209946064	0.072028493	0.824524716	0.717354707	Bacteria.Fusobacteria.Fusobacteriia.Fusobacteriales.Fusobacteriaceae.Fusobacterium	TBC1D20
134643	ENSG00000125875	rs8121061	0.726553604	0.548536063	0.224619188	0.178449874	-0.054411	0.085732433	0.084381242	-0.08530212	0.154916683	0.142151229	0.068826052	0.062710638	0.276294357	0.147194813	0.890867366	0.86462445	Bacteria.Firmicutes.Clostridia.Clostridiales.Ruminococcaceae.Ruminococcaceae_UCG_002	TBC1D20
134644	ENSG00000125875	rs8121061	0.513630624	0.408502842	0.97858559	0.683970435	-0.10341436	0.120916084	-0.002213805	0.028328894	0.157452697	0.145346671	0.082157943	0.069283809	0.205000239	0.114244767	0.997117901	0.951675521	Bacteria.Firmicutes.Clostridia.Clostridiales.Lachnospiraceae.Eubacterium_hallii_group	TBC1D20
134645	ENSG00000125875	rs8121061	0.388947441	0.439939992	0.603752144	0.928358197	-0.16129567	0.133937318	0.037095256	0.005929533	0.185966277	0.172363338	0.071124202	0.065693944	0.319038381	0.188477699	0.93058108	0.998298515	Bacteria.Firmicutes.Clostridia.Clostridiales.Ruminococcaceae.Subdoligranulum	TBC1D20
134646	ENSG00000125875	rs8121061	0.524633913	0.834800235	0.071023151	0.292921975	0.124097224	0.035877945	0.113311462	-0.057411609	0.194001261	0.171346717	0.061736947	0.054145414	0.391331253	0.33177047	0.756926676	0.918492834	Bacteria.Bacteroidetes.Bacteroidia.Bacteroidales.Prevotellaceae.Prevotella_9	TBC1D20
134647	ENSG00000125875	rs8121061	0.539044312	0.350331325	0.525265768	0.105857361	-0.091708546	0.125430789	0.051728942	-0.10579879	0.14850925	0.133334865	0.080991659	0.064515423	0.208211483	0.103342311	0.987817466	0.997201293	Bacteria.Firmicutes.Clostridia.Clostridiales.Lachnospiraceae.Coprococcus_1	TBC1D20
134648	ENSG00000125875	rs8121061	0.391932526	0.370345875	0.498844324	0.499018246	-0.448569671	0.536473801	0.06488201	-0.072071561	0.520466404	0.594708639	0.095398007	0.106012122	0.925616157	0.575800613	0.997187614	0.93667398	Bacteria.Bacteroidetes.Bacteroidia.Bacteroidales	TBC1D20
134649	ENSG00000125875	rs8121061	0.308598619	0.311902425	0.427419302	0.51931963	-0.359189254	0.346429201	0.100654848	-0.077256491	0.350016887	0.339914254	0.126035999	0.119237922	0.507131619	0.326229008	0.884558264	0.890709939	Bacteria.Firmicutes.Negativicutes.Selenomonadales	TBC1D20
134650	ENSG00000125875	rs8121061	0.435947889	0.330790741	0.685827346	0.734871335	-0.16960257	0.193403317	0.02887764	-0.022060363	0.216358253	0.197379534	0.07106763	0.064862683	0.460411795	0.205409122	0.9994853	0.999502343	Bacteria.Firmicutes.Clostridia.Clostridiales.Lachnospiraceae.Ruminococcus_gnavus_group	TBC1D20
134651	ENSG00000125875	rs8121061	0.48563058	0.419305959	0.433283127	0.873336486	-0.105991855	0.114041357	0.065632729	0.010544991	0.151140247	0.140308636	0.083239706	0.065884796	0.195348841	0.119424199	0.712361737	0.985398796	Bacteria.Firmicutes.Clostridia.Clostridiales.Lachnospiraceae.Dorea	TBC1D20
134652	ENSG00000125875	rs8121061	0.754124613	0.753578097	0.748468645	0.350626887	-0.062447529	0.053678115	0.026740253	-0.063093159	0.198541264	0.170268983	0.083038327	0.06711044	0.453177949	0.279203068	0.608325039	0.920289203	Bacteria.Firmicutes.Clostridia.Clostridiales.Christensenellaceae.Christensenellaceae_R_7_group	TBC1D20
134653	ENSG00000125875	rs8121061	0.484775112	0.359741007	0.896554762	0.99106986	-0.11256647	0.144696065	0.010944909	-0.000975554	0.160199933	0.156872326	0.083853432	0.086826761	0.222220742	0.120013816	0.922239067	0.967516317	Bacteria.Firmicutes.Clostridia.Clostridiales.Lachnospiraceae.Fusicatenibacter	TBC1D20
134654	ENSG00000125875	rs8121061	0.96151822	0.689636034	0.576397706	0.180023239	0.012285498	-0.088806684	0.055442322	-0.115246487	0.253650063	0.221388243	0.098742277	0.085035942	0.602066533	0.340225162	0.981084248	0.998600531	Bacteria.Firmicutes.Clostridia.Clostridiales.Ruminococcaceae.Ruminiclostridium_6	TBC1D20
134655	ENSG00000125875	rs8121061	0.755591293	0.753769454	0.746490671	0.350068441	-0.062041306	0.053629612	0.026950714	-0.063158302	0.198473706	0.170251863	0.083015405	0.06710138	0.450996858	0.274187135	0.608870819	0.923021286	Bacteria.Firmicutes.Clostridia.Clostridiales.Christensenellaceae	TBC1D20
134656	ENSG00000125875	rs8121061	0.853809153	0.912754814	0.525317793	0.399335328	0.052012108	-0.027145921	0.075848315	-0.086191862	0.281154472	0.246799615	0.118770163	0.101594838	0.597977079	0.390033329	0.99792254	0.986607256	Bacteria.Firmicutes.Clostridia.Clostridiales.Family_XIII.Family_XIII_AD3011_group	TBC1D20
134657	ENSG00000125875	rs8121061	0.82178507	0.736400321	0.425905384	0.284357395	-0.039877521	0.054184728	-0.094166269	0.128610489	0.176322785	0.1602769	0.117523984	0.119139707	0.363391497	0.209636074	0.774706506	0.928200989	Bacteria.Actinobacteria	TBC1D20
134658	ENSG00000125875	rs8121061	0.311023616	0.445618838	0.443848005	0.957558508	-0.248945266	0.156620725	-0.063547636	0.003394531	0.24381685	0.20409108	0.082485491	0.063540289	0.328987097	0.245251587	0.981446852	0.962551394	Bacteria.Proteobacteria.Gammaproteobacteria.Enterobacteriales.Enterobacteriaceae.Citrobacter	TBC1D20
134659	ENSG00000125875	rs8121061	0.218814698	0.169849018	0.169382326	0.510369215	-0.212357048	0.215261752	-0.114327966	0.053607059	0.171023263	0.155077608	0.082272132	0.080988522	0.143910738	0.052831199	0.820619653	0.98064907	Bacteria.Actinobacteria.Actinobacteria.Bifidobacteriales.Bifidobacteriaceae.Bifidobacterium	TBC1D20
134660	ENSG00000125875	rs8121061	0.566802562	0.306460457	0.568660086	0.567406664	-0.086361589	0.138719441	0.047393644	0.044017647	0.150010174	0.134576078	0.082719652	0.076578244	0.23246167	0.097449464	0.999670759	0.996530704	Bacteria.Firmicutes.Clostridia.Clostridiales.Ruminococcaceae.Flavonifractor	TBC1D20
134661	ENSG00000125875	rs8121061	0.164338518	0.065263365	0.201158923	0.110410205	-0.265645812	0.324752024	-0.150828507	0.170876406	0.188869983	0.173185882	0.116799906	0.105580843	0.17082569	0.038241945	0.999005033	0.870684181	Bacteria.Actinobacteria.Coriobacteriia.Coriobacteriales	TBC1D20
134662	ENSG00000125875	rs8121061	0.640762401	0.632556781	0.953348776	0.816179648	-0.120149766	0.106527947	-0.005181637	-0.017664558	0.256277769	0.221749011	0.088230812	0.075681675	0.517686985	0.332127458	0.997594253	0.968948848	Bacteria.Firmicutes.Erysipelotrichia.Erysipelotrichales.Erysipelotrichaceae.Faecalitalea	TBC1D20
134663	ENSG00000125875	rs8121061	0.465023208	0.280633419	0.863878535	0.858849381	-0.111698125	0.148357419	0.017514138	0.018053788	0.151983933	0.136363783	0.10175582	0.101115502	0.194118397	0.07359693	0.999276643	0.988728768	Bacteria.Firmicutes.Clostridia.Clostridiales.Ruminococcaceae.Ruminiclostridium_5	TBC1D20
134664	ENSG00000125875	rs8121061	0.366651028	0.825100535	0.243363867	0.598299773	0.433761969	-0.086175792	-0.126520913	0.050721974	0.477128468	0.388383757	0.107465892	0.095801977	0.760024568	0.665704237	0.999330493	0.996754281	Bacteria.Proteobacteria	TBC1D20
134665	ENSG00000125875	rs8121061	0.496116082	0.3793178	0.746041892	0.738460103	-0.177350954	0.213477676	-0.031627572	0.029462246	0.25910958	0.241166293	0.097242948	0.087861871	0.498077183	0.246458769	0.998832683	0.995738724	Bacteria.Firmicutes.Clostridia.Clostridiales.Ruminococcaceae.Eubacterium_coprostanoligenes_group	TBC1D20
134666	ENSG00000125877	rs11699145	0.106343314	0.029728336	0.209803723	0.246172459	0.164710713	-0.695860547	-0.051286888	0.137451963	0.100582173	0.313085448	0.040490461	0.117455017	0.105830146	0.017605193	0.846521396	0.941072918	Bacteria.Firmicutes.Negativicutes.Selenomonadales.Acidaminococcaceae	ITPA
134667	ENSG00000125877	rs11699145	0.048137805	0.000102023	0.935901413	0.310962474	0.196265354	-0.881042996	-0.003592687	0.098015584	0.097444119	0.212804108	0.044500189	0.09598418	0.052197732	0.000191977	0.995339941	0.95316496	Bacteria.Proteobacteria.Deltaproteobacteria.Desulfovibrionales.Desulfovibrionaceae.Bilophila	ITPA
134668	ENSG00000125877	rs11699145	0.144385278	0.055082498	0.570669715	0.093178653	0.167102288	-0.571713807	-0.02210236	0.224650156	0.113102127	0.292680599	0.038778799	0.131845594	0.1512625	0.04019501	0.959597159	0.99789802	Bacteria.Verrucomicrobia	ITPA
134669	ENSG00000125877	rs11699145	0.068562596	7.78E-05	0.585448464	0.98283215	0.262565124	-0.951129273	0.026968116	-0.001830342	0.141770954	0.225467877	0.049196038	0.084732846	0.138283124	0.000552685	0.999858829	0.961282246	Bacteria.Proteobacteria.Betaproteobacteria.Neisseriales.Neisseriaceae.Eikenella	ITPA
134670	ENSG00000125877	rs11699145	0.021312654	0.10535668	0.341925936	0.032339322	0.243434339	-0.461401047	0.03302106	0.217897054	0.103171256	0.28094735	0.034491285	0.099628398	0.034875315	0.044355387	0.955858825	0.913985509	Bacteria.Firmicutes.Clostridia.Clostridiales.Lachnospiraceae.Tyzzerella	ITPA
134671	ENSG00000125877	rs11699145	0.087335331	4.19E-05	0.687942468	0.27957566	0.191280561	-1.080481234	0.014433078	0.068948589	0.110196516	0.245870836	0.035774278	0.063234094	0.103696308	0.000142564	0.999492402	0.999741582	Bacteria.Proteobacteria.Gammaproteobacteria.Enterobacteriales.Enterobacteriaceae.Escherichia_Shigella	ITPA
134672	ENSG00000125877	rs11699145	0.204704728	0.041439597	0.977656006	0.578362565	0.205270886	-1.23829921	0.00178313	-0.182462122	0.160228145	0.595235242	0.063421105	0.326649145	0.327071404	0.070044531	0.998891856	0.999590371	Bacteria.Firmicutes.Bacilli.Bacillales.Staphylococcaceae.Staphylococcus	ITPA
134673	ENSG00000125877	rs11699145	0.035105482	0.00429076	0.441425431	0.361471297	0.266384221	-1.255838959	0.03821359	-0.160087559	0.123776521	0.424284368	0.049337741	0.174189489	0.077581647	0.008780578	0.736403977	0.910884448	Bacteria.Bacteroidetes.Bacteroidia.Bacteroidales.Porphyromonadaceae.Odoribacter	ITPA
134674	ENSG00000125877	rs11699145	0.066256738	0.000294651	0.889531439	0.285961759	0.197351973	-0.847757854	0.006894267	-0.115372616	0.105643184	0.221563657	0.049441551	0.107236384	0.063587765	0.000539394	0.999694213	0.863959089	Bacteria.Firmicutes.Clostridia.Clostridiales.Lachnospiraceaencultured	ITPA
134675	ENSG00000125877	rs11699145	0.059641123	5.23E-05	0.621188805	0.30613659	0.190063318	-0.907616965	0.021148738	-0.102642892	0.099148535	0.20951797	0.04259224	0.099509893	0.050580757	0.000105422	0.975933082	0.86178656	Bacteria.Bacteroidetes.Bacteroidia.Bacteroidales.Rikenellaceae.Alistipes	ITPA
134676	ENSG00000125877	rs11699145	0.159136786	0.164439592	0.899409032	0.567927164	0.218376951	-0.675950347	0.007109759	0.104586916	0.153319967	0.480706901	0.056025199	0.182196947	0.277749881	0.148903226	0.970853663	0.997513341	Bacteria.Firmicutes.Clostridia.Clostridiales.Lachnospiraceae.Eubacterium_xylanophilum_group	ITPA
134677	ENSG00000125877	rs11699145	0.13884102	0.000489776	0.899428398	0.572443744	0.215668947	-1.03306016	-0.008352624	0.084154402	0.143921925	0.281411209	0.065831774	0.148333932	0.229076222	0.002532108	0.970737021	0.933837527	Bacteria.Firmicutes.Bacilli	ITPA
134678	ENSG00000125877	rs11699145	0.919236907	0.350243965	0.210257728	0.020245251	-0.019471925	0.673868939	0.065773877	-0.375004061	0.191295506	0.716202332	0.051980156	0.157551095	0.867096576	0.350881214	0.998803525	0.997226571	Bacteria.Firmicutes.Clostridia.Clostridiales.Lachnospiraceae.Eubacterium_rectale_group	ITPA
134679	ENSG00000125877	rs11699145	0.31707679	0.010433338	0.716526977	0.850121378	0.159096819	-0.874290114	-0.020051726	0.023726344	0.157796216	0.331462618	0.054982994	0.125061155	0.333264583	0.027119562	0.999878354	0.998275086	Bacteria.Bacteroidetes.Bacteroidia.Bacteroidales.Porphyromonadaceae.Barnesiella	ITPA
134680	ENSG00000125877	rs11699145	0.162416946	0.002770403	0.992544567	0.556184147	0.208582302	-1.090036448	0.000511589	-0.093804508	0.147613219	0.350402508	0.054539544	0.15856619	0.214865139	0.007495881	0.869890506	0.996502544	Bacteria.Firmicutes.Clostridia.Clostridiales.Family_XI	ITPA
134681	ENSG00000125877	rs11699145	0.061262108	5.93E-05	0.840202041	0.254576386	0.218421543	-1.097803251	0.011071482	-0.166922784	0.114682527	0.255521289	0.054689137	0.145217848	0.079582915	0.000227879	0.979230968	0.843195115	Bacteria.Firmicutes.Bacilli.Lactobacillales.Carnobacteriaceae.Granulicatella	ITPA
134682	ENSG00000125877	rs11699145	0.537258458	0.05563262	0.871698506	0.007442703	0.260281874	2.261202056	-0.011526345	-0.507366806	0.419636814	1.160279081	0.071088795	0.183634958	0.997454612	0.727982475	0.997650199	0.999159905	Bacteria.Firmicutes.Clostridia.Clostridiales	ITPA
134683	ENSG00000125877	rs11699145	0.053293409	2.65E-05	0.968016383	0.295828802	0.205077175	-1.019349912	0.001704508	-0.12259738	0.104186402	0.225375131	0.042346946	0.116326901	0.056731449	6.35E-05	0.999296249	0.97562022	Bacteria.Bacteroidetes.Bacteroidia.Bacteroidales.Porphyromonadaceae	ITPA
134684	ENSG00000125877	rs11699145	0.091704091	3.56E-05	0.579330145	0.28118146	0.266342814	-1.029747717	0.036953745	-0.118137474	0.155593565	0.231905328	0.066324921	0.108711799	0.219463468	0.00048435	0.99991226	0.982046009	Bacteria.Actinobacteria.Coriobacteriia.Coriobacteriales.Coriobacteriaceae.Collinsella	ITPA
134685	ENSG00000125877	rs11699145	0.341488391	0.150713994	0.448513527	0.365407755	0.132512012	-0.60299882	-0.037409041	0.164274237	0.138285684	0.41467178	0.049060344	0.180226955	0.326263533	0.126121029	0.997329664	0.92426646	Bacteria.Firmicutes.Negativicutes.Selenomonadales.Veillonellaceae.Megasphaera	ITPA
134686	ENSG00000125877	rs11699145	0.040559167	2.44E-05	0.263685302	0.629648748	0.20077234	-0.987694408	0.044100597	0.040323148	0.096075538	0.217277551	0.039114377	0.083223641	0.045102099	4.96E-05	0.669533421	0.92250092	Bacteria.Firmicutes.Clostridia.Clostridiales.Lachnospiraceae.Lachnospiraceae_NK4A136_group	ITPA
134687	ENSG00000125877	rs11699145	0.046813435	5.69E-05	0.997126682	0.428136462	0.198276129	-0.904363756	0.00017451	0.072846768	0.097838483	0.209934388	0.048273149	0.091358216	0.047350972	0.000112004	0.999206749	0.996621608	Bacteria.Proteobacteria.Deltaproteobacteria	ITPA
134688	ENSG00000125877	rs11699145	0.199517978	2.37E-05	0.388362155	0.288418563	0.144991561	-0.979106335	-0.058142513	-0.148316216	0.111865985	0.214993774	0.066952429	0.138567457	0.178321228	9.46E-05	0.999672451	0.998587032	Bacteria.Firmicutes.Clostridia.Clostridiales.Ruminococcaceae.Butyricicoccus	ITPA
134689	ENSG00000125877	rs11699145	0.166097693	0.004921344	0.89801279	0.853780065	0.192754376	-0.974806241	-0.006281344	-0.024868169	0.137625402	0.334797558	0.048815891	0.134399277	0.214512581	0.010628826	0.893253871	0.995071635	Bacteria.Firmicutes.Erysipelotrichia.Erysipelotrichales.Erysipelotrichaceae.Clostridium_innocuum_group	ITPA
134690	ENSG00000125877	rs11699145	0.074195834	0.365884676	0.906958493	0.08208376	0.20993592	-0.347400966	0.004418628	0.239790793	0.115690931	0.381518928	0.037659077	0.135778272	0.125891553	0.164815337	0.99714486	0.996602117	Bacteria.Firmicutes.Clostridia.Clostridiales.Clostridiaceae_1.Clostridium_sensu_stricto_1	ITPA
134691	ENSG00000125877	rs11699145	0.017514334	1.03E-05	0.251549196	0.366593823	0.234251383	-0.979584423	-0.061133254	-0.078649026	0.096085552	0.204801412	0.052842516	0.086501778	0.023744058	3.15E-05	0.666821346	0.94803633	Bacteria.Firmicutes.Clostridia.Clostridiales.Lachnospiraceae.Dorea	ITPA
134692	ENSG00000125877	rs11699145	0.037174261	0.001302124	0.29569514	0.213848165	0.336707061	-1.374517652	0.062448049	-0.219274279	0.158261706	0.408900621	0.059237488	0.174672638	0.14529525	0.00758863	0.997947728	0.9977362	Bacteria.Actinobacteria.Actinobacteria.Micrococcales	ITPA
134693	ENSG00000125877	rs11699145	0.088642553	0.311927106	0.709025193	0.86221211	0.241781898	-0.785804853	0.020061134	0.050596075	0.139877853	0.771066648	0.053524109	0.290368109	0.207218903	0.204435062	0.981084248	0.998600531	Bacteria.Firmicutes.Clostridia.Clostridiales.Ruminococcaceae.Ruminiclostridium_6	ITPA
134694	ENSG00000125877	rs11699145	0.351487166	0.056272139	0.604300123	0.010534136	0.426580145	2.614968606	-0.039193836	-0.551446584	0.454558007	1.34540633	0.075262056	0.20935279	0.999435429	0.913161397	0.999968393	0.999515331	Bacteria.Firmicutes	ITPA
134695	ENSG00000125877	rs11699145	0.642003447	0.250315643	0.521053585	0.296872387	0.092972308	-0.516187684	0.047154668	-0.164255171	0.199049377	0.445011869	0.073082719	0.156193984	0.67221981	0.290025251	0.900660469	0.857776257	Bacteria.Firmicutes.Negativicutes.Selenomonadales	ITPA
134696	ENSG00000125877	rs11699145	0.646722123	0.116404658	0.94089669	0.013180391	0.16969254	1.583468982	0.005280147	-0.448575809	0.368527455	0.995107779	0.070940944	0.17599595	0.954184916	0.595731944	0.999826541	0.999832315	Bacteria.Firmicutes.Clostridia.Clostridiales.Lachnospiraceae	ITPA
134697	ENSG00000125877	rs11699145	0.146660203	0.000184875	0.959304199	0.491446508	0.204967707	-1.006412351	0.002663423	0.059080611	0.13953015	0.253774671	0.051995716	0.08538542	0.171343572	0.00072336	0.844609648	0.978350333	Bacteria.Proteobacteria.Betaproteobacteria	ITPA
134698	ENSG00000125877	rs11699145	0.015640418	0.019113242	0.191083482	0.892477743	0.328810993	-0.841290011	-0.08492077	-0.021352421	0.132454717	0.350064975	0.064277932	0.157350064	0.062141788	0.033228307	0.779436332	0.880222898	Bacteria.Firmicutes.Erysipelotrichia.Erysipelotrichales.Erysipelotrichaceae	ITPA
134699	ENSG00000125877	rs11699145	0.01548077	0.019297425	0.188941933	0.901973244	0.32955354	-0.843184544	-0.085329972	-0.019421991	0.132539787	0.351413246	0.06427206	0.157071146	0.062286642	0.034056737	0.783312982	0.881800773	Bacteria.Firmicutes.Erysipelotrichia.Erysipelotrichales	ITPA
134700	ENSG00000125877	rs11699145	0.053031865	5.32E-05	0.756480353	0.238487757	0.224829259	-1.104404894	0.017408604	-0.173228294	0.114091997	0.255237151	0.055901286	0.145605419	0.074940922	0.000202801	0.991744893	0.857301567	Bacteria.Firmicutes.Bacilli.Lactobacillales.Carnobacteriaceae	ITPA
134701	ENSG00000125877	rs11699145	0.724679031	0.667110713	0.78746405	0.134303113	0.110981517	0.38284591	0.015473473	-0.211438553	0.313738075	0.886046019	0.0571567	0.139447791	0.96250222	0.664292103	0.997675757	0.924386311	Bacteria.Bacteroidetes	ITPA
134702	ENSG00000125877	rs11699145	0.078725148	2.58E-05	0.434360004	0.154717167	0.183893666	-0.940028281	0.04303684	-0.128011739	0.102950446	0.207473062	0.054710739	0.088908107	0.067117988	7.14E-05	0.997117901	0.9453081	Bacteria.Firmicutes.Clostridia.Clostridiales.Lachnospiraceae.Eubacterium_hallii_group	ITPA
134703	ENSG00000125877	rs11699145	0.021726355	0.000515783	0.046786354	0.031473865	0.22009925	-0.797095542	0.071881127	-0.191363333	0.093589713	0.218084016	0.035464921	0.08703974	0.029173271	0.000629804	0.470775576	0.748375705	Bacteria.Firmicutes.Negativicutes.Selenomonadales.Veillonellaceae.Dialister	ITPA
134704	ENSG00000125877	rs11699145	0.030989245	0.009957799	0.448419437	0.637574299	0.235452993	-0.803317299	0.034814802	0.06245849	0.10677549	0.302546143	0.045648603	0.131959697	0.046173311	0.005761888	0.544074391	0.974257691	Bacteria.Firmicutes.Clostridia.Clostridiales.Peptostreptococcaceae.Intestinibacter	ITPA
134705	ENSG00000125877	rs11699145	0.090249356	2.02E-05	0.817130637	0.137388939	0.198538342	-1.173016216	0.008730669	0.09407814	0.115450772	0.255056091	0.037603639	0.062546113	0.123990024	0.000105956	0.997282517	0.999171204	Bacteria.Proteobacteria.Gammaproteobacteria.Enterobacteriales.Enterobacteriaceae	ITPA
134706	ENSG00000125877	rs11699145	0.40603984	0.00199173	0.188763259	0.215127839	0.102304409	-0.762022941	-0.071490659	0.153275528	0.122327103	0.236521339	0.053825997	0.122443845	0.272405552	0.003158921	0.745746901	0.981481548	Bacteria.Firmicutes.Clostridia.Clostridiales.Lachnospiraceae.Eubacterium_eligens_group	ITPA
134707	ENSG00000125877	rs11699145	0.059995228	5.25E-05	0.618368742	0.305386895	0.189873072	-0.907428111	0.021271549	-0.102766158	0.099190474	0.20953253	0.042495165	0.099473832	0.050393242	0.000104406	0.97729231	0.876268953	Bacteria.Bacteroidetes.Bacteroidia.Bacteroidales.Rikenellaceae	ITPA
134708	ENSG00000125877	rs11699145	0.21811379	0.005041502	0.55400939	0.571369713	0.157158462	-1.114390623	-0.021638517	-0.076947839	0.126373917	0.383864124	0.036376468	0.135252001	0.236117156	0.009265299	0.872913529	0.998607976	Bacteria.Firmicutes.Clostridia.Clostridiales.Lachnospiraceae.Tyzzerella_4	ITPA
134709	ENSG00000125877	rs11699145	0.081537052	0.008671788	0.612145734	0.79680119	0.260942546	-1.000235761	0.032978695	-0.038594767	0.147484687	0.369542008	0.064730928	0.149275223	0.175902968	0.02362008	0.871780763	0.906810974	Bacteria.Firmicutes.Clostridia.Clostridiales.Ruminococcaceae.Ruminiclostridium_9	ITPA
134710	ENSG00000125877	rs11699145	0.351473057	0.077535883	0.392724056	0.039893475	0.123448694	-0.510135929	-0.04219298	0.245723976	0.131541372	0.284427237	0.04903806	0.117181853	0.317141348	0.071926611	0.659788688	0.824114332	Bacteria.Firmicutes.Clostridia.Clostridiales.Ruminococcaceae.Ruminococcus_1	ITPA
134711	ENSG00000125877	rs11699145	0.118130708	0.00035531	0.987873048	0.697629653	0.204058642	-0.988040465	-0.000961875	0.058790917	0.128854626	0.262117414	0.063040506	0.150650414	0.183309832	0.001265728	0.997923384	0.975114706	Bacteria.Firmicutes.Bacilli.Lactobacillales	ITPA
134712	ENSG00000125877	rs11699145	0.039453506	8.11E-05	0.932309597	0.863774128	0.20550541	-0.914979734	-0.005222428	-0.031268738	0.097777338	0.217522703	0.061246466	0.181528368	0.04106298	0.000137568	0.999276643	0.988728768	Bacteria.Firmicutes.Clostridia.Clostridiales.Ruminococcaceae.Ruminiclostridium_5	ITPA
134713	ENSG00000125877	rs11699145	0.031174319	0.18385516	0.226844299	0.012572075	0.347365548	1.007682843	-0.044177341	-0.362818944	0.157706264	0.750170305	0.036208683	0.141344535	0.157725095	0.220049531	0.914353853	0.528137905	Bacteria.Firmicutes.Clostridia.Clostridiales.Ruminococcaceae.Faecalibacterium	ITPA
134714	ENSG00000125877	rs11699145	0.027052218	4.82E-05	0.127024421	0.649892607	0.217804073	-0.937470524	0.064815377	-0.036172494	0.096290979	0.215268359	0.041931824	0.079321445	0.032611543	0.00010096	0.805954373	0.910573867	Bacteria.Fusobacteria.Fusobacteriia.Fusobacteriales	ITPA
134715	ENSG00000125877	rs11699145	0.171671996	0.18176942	0.64386927	0.57471014	0.169181493	-0.680873547	-0.022141265	0.108580528	0.122408926	0.504433831	0.047670849	0.192526281	0.228469052	0.104067218	0.996596763	0.999791394	Bacteria.Firmicutes.Clostridia.Clostridiales.Ruminococcaceae.Ruminococcaceae_UCG_005	ITPA
134716	ENSG00000125877	rs11699145	0.102060107	0.145329907	0.295081323	0.017113784	0.481924425	1.388545676	-0.063665006	-0.423788628	0.290600157	0.942076595	0.060314514	0.173181035	0.756290166	0.465536683	0.999135888	0.807002174	Bacteria.Firmicutes.Clostridia.Clostridiales.Ruminococcaceae	ITPA
134717	ENSG00000125877	rs11699145	0.023693979	3.92E-05	0.259134539	0.373785608	0.233942313	-0.92588552	-0.050239622	0.08196907	0.100989635	0.209801905	0.04413202	0.091526977	0.029106252	0.000101748	0.898414146	0.987424055	Bacteria.Proteobacteria.Gammaproteobacteria.Pasteurellales.Pasteurellaceae	ITPA
134718	ENSG00000125877	rs11699145	0.030705016	9.77E-05	0.429048729	0.01760757	0.208179892	-0.846934121	0.041963905	-0.369805626	0.094241505	0.20394665	0.052732149	0.151818165	0.036378196	0.000196974	0.999670759	0.975906693	Bacteria.Firmicutes.Clostridia.Clostridiales.Ruminococcaceae.Flavonifractor	ITPA
134719	ENSG00000125877	rs11699145	0.024019389	6.31E-05	0.509951967	0.058878959	0.233545156	-0.874951453	-0.025827063	-0.161777429	0.101061493	0.204492567	0.038980437	0.084133091	0.040455085	0.000198602	0.734334451	0.705361154	Bacteria.Firmicutes.Clostridia.Clostridiales.Lachnospiraceae.Roseburia	ITPA
134720	ENSG00000125877	rs11699145	0.044998412	5.81E-05	0.879028321	0.388840297	0.199630492	-0.903194265	-0.007259313	0.079045471	0.097661459	0.209937228	0.047508188	0.091114985	0.046269438	0.000106477	0.998525812	0.997174658	Bacteria.Proteobacteria.Deltaproteobacteria.Desulfovibrionales.Desulfovibrionaceae	ITPA
134721	ENSG00000125877	rs11699145	0.034362614	6.06E-05	0.565741658	0.943712531	0.220151125	-0.930404798	0.026873895	0.006375713	0.101861289	0.216867697	0.046552271	0.089953433	0.039419774	0.000135903	0.99935717	0.972449394	Bacteria.Firmicutes.Erysipelotrichia.Erysipelotrichales.Erysipelotrichaceae.Erysipelotrichaceae_UCG_003	ITPA
134722	ENSG00000125877	rs11699145	0.724188725	0.667217869	0.78792518	0.134343896	0.111173077	0.382709964	0.015438305	-0.211414301	0.313696644	0.886035284	0.057153909	0.139446653	0.961716493	0.666832275	0.997187614	0.921529413	Bacteria.Bacteroidetes.Bacteroidia.Bacteroidales	ITPA
134723	ENSG00000125877	rs11699145	0.379292291	0.543678149	0.756440059	0.091008964	0.155682238	-0.265779623	-0.02096078	0.280241304	0.175865165	0.435367734	0.067296278	0.163354127	0.545797914	0.446947954	0.863830081	0.892322011	Bacteria.Firmicutes.Clostridia.Clostridiales.Ruminococcaceae.Anaerotruncus	ITPA
134724	ENSG00000125877	rs11699145	0.102934775	0.000256275	0.496296626	0.321763333	0.172738891	-0.852258966	-0.038261114	0.105369498	0.104432553	0.220319075	0.055922972	0.105532986	0.086768009	0.000416891	0.944382312	0.99223971	Bacteria.Actinobacteria.Actinobacteria.Bifidobacteriales.Bifidobacteriaceae	ITPA
134725	ENSG00000125877	rs11699145	0.262487184	0.524635453	0.574620869	0.076222207	0.150149208	-0.268460202	-0.027000581	0.275620248	0.132835569	0.419685551	0.047864065	0.15297356	0.326555499	0.232901238	0.999985325	0.999758873	Bacteria.Firmicutes.Clostridia.Clostridiales.Ruminococcaceae.Ruminococcaceae_UCG_014	ITPA
134726	ENSG00000125877	rs11699145	0.054956358	4.10E-06	0.537632987	0.03857062	0.236330738	-1.163965114	0.025869961	-0.175063193	0.120921492	0.231347662	0.04174711	0.082905796	0.095517687	5.19E-05	0.700598679	0.716149635	Bacteria.Firmicutes.Clostridia.Clostridiales.Lachnospiraceae.Lachnospiraceae_UCG_010	ITPA
134727	ENSG00000125877	rs11699145	0.205848712	0.000438878	0.971325626	0.206335687	0.215409032	-1.307386447	-0.001787482	0.107157676	0.168572029	0.352888152	0.049536097	0.083949272	0.366764322	0.003374048	0.996566686	0.997858307	Bacteria.Proteobacteria.Gammaproteobacteria	ITPA
134728	ENSG00000125877	rs11699145	0.054354913	0.002177024	0.688677841	0.332819168	0.224281619	-0.801298597	0.019812459	0.127674879	0.114463324	0.251025302	0.049230365	0.130851562	0.080759806	0.00323851	0.953258509	0.899651207	Bacteria.Proteobacteria.Gammaproteobacteria.Pseudomonadales.Pseudomonadaceae.Pseudomonas	ITPA
134729	ENSG00000125877	rs11699145	0.033351008	3.61E-05	0.516133714	0.721110239	0.217776605	-0.926821649	0.025206431	-0.025379326	0.100172367	0.208904607	0.038607827	0.070787613	0.041743079	9.19E-05	0.906023446	0.896668897	Bacteria.Proteobacteria.Betaproteobacteria.Burkholderiales.Alcaligenaceae.Parasutterella	ITPA
134730	ENSG00000125877	rs11699145	0.029481885	1.08E-05	0.78223528	0.131298711	0.21406747	-1.038365895	0.013073775	-0.183331064	0.096163423	0.217627482	0.047103462	0.119960228	0.032970202	3.12E-05	0.992052328	0.997201293	Bacteria.Firmicutes.Clostridia.Clostridiales.Lachnospiraceae.Coprococcus_1	ITPA
134731	ENSG00000125877	rs11699145	0.701227643	0.080265341	0.235105709	0.322020831	0.05940121	-0.635042164	-0.062882568	0.126302661	0.154144015	0.357389711	0.052471326	0.126566474	0.484630265	0.095070582	0.998896274	0.99087052	Bacteria.Proteobacteria.Deltaproteobacteria.Desulfovibrionales.Desulfovibrionaceae.Desulfovibrio	ITPA
134732	ENSG00000125877	rs11699145	0.041454117	0.013265691	0.319552425	0.581600763	0.322381891	-0.810504682	0.063493524	0.072299681	0.154976439	0.318306351	0.06329995	0.130546724	0.171258929	0.033970029	0.948905015	0.966332496	Bacteria.Firmicutes.Clostridia.Clostridiales.Ruminococcaceae.Ruminococcaceae_NK4A214_group	ITPA
134733	ENSG00000125877	rs11699145	0.143870202	0.693861614	0.947361942	0.028502895	0.204071312	0.210737029	-0.003045693	-0.313943863	0.137944163	0.533006966	0.045955052	0.140140844	0.273327037	0.326197466	0.9994853	0.999502343	Bacteria.Firmicutes.Clostridia.Clostridiales.Lachnospiraceae.Ruminococcus_gnavus_group	ITPA
134734	ENSG00000125877	rs11699145	0.119209632	0.620796588	0.290781689	0.025616423	0.160887507	-0.194064026	-0.042841103	0.311414971	0.101897365	0.390393171	0.040223489	0.13631732	0.108362411	0.205241104	0.647912849	0.890275484	Bacteria.Firmicutes.Negativicutes.Selenomonadales.Acidaminococcaceae.Phascolarctobacterium	ITPA
134735	ENSG00000125877	rs11699145	0.053242151	0.008235825	0.615506653	0.144619307	0.191865062	-0.703298862	-0.016863724	0.141799566	0.097452601	0.258020844	0.033416233	0.096033027	0.051978461	0.005597497	0.778904892	0.985377765	Bacteria.Proteobacteria.Betaproteobacteria.Burkholderiales.Alcaligenaceae.Sutterella	ITPA
134736	ENSG00000125877	rs11699145	0.038840218	0.097352902	0.549317455	0.773527623	0.238867226	-0.77457838	0.029308581	0.049495379	0.113283893	0.460489743	0.048691354	0.171284916	0.066917684	0.056773885	0.901981213	0.998819627	Bacteria.Firmicutes.Clostridia.Clostridiales.Ruminococcaceae.Ruminococcaceae_UCG_003	ITPA
134737	ENSG00000125877	rs11699145	0.05745013	0.057459383	0.701526381	0.231414616	0.226163117	-0.615417386	0.019153619	0.150814773	0.116931494	0.318196976	0.049755275	0.124844103	0.106770275	0.044104626	0.598004824	0.878546834	Bacteria.Firmicutes.Clostridia.Clostridiales.Christensenellaceae.Christensenellaceae_R_7_group	ITPA
134738	ENSG00000125877	rs11699145	0.010722215	0.095370308	0.148028107	0.073668809	0.296687344	-0.471562191	-0.071143277	-0.160031305	0.112921175	0.278645415	0.048596898	0.088024842	0.038550332	0.065210414	0.345416342	0.810720694	Bacteria.Firmicutes.Clostridia.Clostridiales.Lachnospiraceae.Anaerostipes	ITPA
134739	ENSG00000125877	rs11699145	0.070593299	3.29E-05	0.661724682	0.080781196	0.229131199	-0.9454224	0.033808845	-0.254489173	0.124645415	0.211841472	0.076917844	0.143471715	0.108493804	0.000173676	0.999739884	0.859864217	Bacteria.Actinobacteria.Coriobacteriia.Coriobacteriales.Coriobacteriaceae	ITPA
134740	ENSG00000125877	rs11699145	0.123408152	0.002584796	0.091933079	0.091390486	0.15464621	-0.741390898	-0.090164588	0.228739236	0.09907632	0.236538974	0.052710803	0.133494076	0.102206653	0.002436482	0.998043854	0.956749585	Bacteria.Firmicutes.Clostridia.Clostridiales.Ruminococcaceaencultured	ITPA
134741	ENSG00000125877	rs11699145	0.157239921	6.23E-05	0.823565228	0.497971706	0.180854505	-0.923541283	0.010795869	0.065816049	0.126389278	0.215673824	0.048225113	0.096574263	0.189761405	0.000352431	0.959667475	0.997216401	Bacteria.Firmicutes.Clostridia.Clostridiales.Ruminococcaceae.Subdoligranulum	ITPA
134742	ENSG00000125877	rs11699145	0.069764197	0.003076543	0.590786894	0.20782134	0.187471251	-0.759100417	0.029108982	-0.163255158	0.101673981	0.246856748	0.053868348	0.128321292	0.068418557	0.003364533	0.92078388	0.879545817	Bacteria.Firmicutes.Clostridia.Clostridiales.Lachnospiraceae.Fusicatenibacter	ITPA
134743	ENSG00000125877	rs11699145	0.107134166	0.000263846	0.489453205	0.320026199	0.171406053	-0.851061561	-0.03823978	0.105444792	0.10491204	0.220508456	0.055011197	0.10522708	0.09169354	0.000394484	0.882402079	0.976482596	Bacteria.Actinobacteria.Actinobacteria.Bifidobacteriales.Bifidobacteriaceae.Bifidobacterium	ITPA
134744	ENSG00000125877	rs11699145	0.028085346	0.000127446	0.404829736	0.866135733	0.231474654	-0.921627579	0.048996111	0.027712306	0.103044499	0.226147907	0.058433896	0.163748418	0.036535527	0.000250944	0.88760533	0.997132292	Bacteria.Firmicutes.Bacilli.Bacillales	ITPA
134745	ENSG00000125877	rs11699145	0.459133469	0.004276194	0.406705675	0.717612483	0.111747529	-1.027004755	-0.054692317	-0.054584296	0.150055862	0.346833327	0.065489864	0.150275177	0.43376144	0.010375328	0.818419092	0.983827382	Bacteria.Firmicutes.Clostridia.Clostridiales.Lachnospiraceae.Lachnospiraceae_ND3007_group	ITPA
134746	ENSG00000125877	rs11699145	0.111240279	0.000113561	0.943288358	0.516795759	0.19607532	-1.009461419	0.004543786	0.097513786	0.121438443	0.245670558	0.06362689	0.149595243	0.168381607	0.000435154	0.994136952	0.976249604	Bacteria.Firmicutes.Bacilli.Lactobacillales.Streptococcaceae	ITPA
134747	ENSG00000125877	rs11699145	0.36757769	0.134920851	0.379472043	0.22101382	0.122384932	-0.560988684	0.047988333	-0.169698276	0.134882943	0.370579865	0.054230199	0.137328574	0.359527057	0.093466082	0.766370185	0.857593755	Bacteria.Firmicutes.Negativicutes.Selenomonadales.Veillonellaceae	ITPA
134748	ENSG00000125877	rs11699145	0.030718787	0.018563437	0.340014196	0.831301233	0.288648704	-1.001022415	0.066477892	-0.058011768	0.130680313	0.414524313	0.06916142	0.271220583	0.095790228	0.025075356	0.998820086	0.961415255	Bacteria.Firmicutes.Clostridia.Clostridiales.Family_XIII	ITPA
134749	ENSG00000125877	rs11699145	0.114755703	0.000115646	0.970573255	0.484232064	0.207097576	-0.991278555	0.001822104	0.059235368	0.129547891	0.241557088	0.049203937	0.084196196	0.128475015	0.000428597	0.817208459	0.994680072	Bacteria.Proteobacteria.Betaproteobacteria.Burkholderiales	ITPA
134750	ENSG00000125877	rs11699145	0.140539845	0.132080229	0.557343932	0.055559937	0.167849904	-0.472665077	-0.02269692	0.248261803	0.112500769	0.309919787	0.038479899	0.127350365	0.14398398	0.076030946	0.982891669	0.998439902	Bacteria.Verrucomicrobia.Verrucomicrobiae.Verrucomicrobiales.Verrucomicrobiaceae.Akkermansia	ITPA
134751	ENSG00000125877	rs11699145	0.911674816	0.683211007	0.463920567	0.098693776	0.02710973	0.319978407	0.033974135	-0.208421033	0.24344441	0.780583452	0.046113025	0.124413322	0.949380714	0.669620562	0.999973618	0.989705988	Bacteria.Bacteroidetes.Bacteroidia.Bacteroidales.Bacteroidaceae.Bacteroides	ITPA
134752	ENSG00000125877	rs11699145	0.070337045	0.369040843	0.938179549	0.079435824	0.206875732	-0.344234313	0.00283731	0.24135246	0.112433457	0.380555846	0.036441738	0.135446378	0.111318086	0.144689982	0.998329958	0.99999132	Bacteria.Firmicutes.Clostridia.Clostridiales.Clostridiaceae_1	ITPA
134753	ENSG00000125877	rs11699145	0.051304147	4.00E-05	0.366880888	0.260070491	0.192686128	-1.168339411	-0.036668218	-0.116546118	0.097043881	0.265072797	0.040353694	0.10258097	0.047853303	9.71E-05	0.968802863	0.966802609	Bacteria.Bacteroidetes.Bacteroidia.Bacteroidales.Prevotellaceae	ITPA
134754	ENSG00000125877	rs11699145	0.266195427	7.12E-05	0.216379858	0.393855451	0.125814391	-0.888842633	-0.053892611	-0.085083947	0.112182658	0.209430329	0.043170984	0.099125432	0.199101323	0.000225711	0.859659891	0.979585985	Bacteria.Firmicutes.Erysipelotrichia.Erysipelotrichales.Erysipelotrichaceae.Erysipelatoclostridium	ITPA
134755	ENSG00000125877	rs11699145	0.43118328	0.002919257	0.272734986	0.812234882	0.104889349	-0.989998211	-0.046666229	-0.025520472	0.132419194	0.320077685	0.042187634	0.106998995	0.353807274	0.007676542	0.791123226	0.978987104	Bacteria.Bacteroidetes.Bacteroidia.Bacteroidales.Prevotellaceae.Prevotella_9	ITPA
134756	ENSG00000125877	rs11699145	0.031873959	0.049353713	0.285443977	0.871172391	0.328945226	-0.873998588	0.072629711	0.040622805	0.149981762	0.436350567	0.067434613	0.249509029	0.137504451	0.066982005	0.99792254	0.986607256	Bacteria.Firmicutes.Clostridia.Clostridiales.Family_XIII.Family_XIII_AD3011_group	ITPA
134757	ENSG00000125877	rs11699145	0.02990869	0.021808481	0.446025267	0.582022354	0.246081519	-0.75463667	-0.056899524	-0.105499493	0.110844939	0.321092031	0.07421184	0.190706725	0.053231868	0.01599705	0.78317794	0.958212988	Bacteria.Actinobacteria	ITPA
134758	ENSG00000125877	rs11699145	0.028066527	2.35E-05	0.290880255	0.239402647	0.224974836	-0.946411791	-0.071735387	0.146350743	0.100138557	0.207717599	0.067366198	0.123256181	0.034571261	6.51E-05	0.679020967	0.905227021	Bacteria.Actinobacteria.Actinobacteria	ITPA
134759	ENSG00000125877	rs11699145	0.081241461	0.076000987	0.697850288	0.976594455	0.241767085	-0.901275203	-0.022436449	-0.005883137	0.136511029	0.499835785	0.057537111	0.199754343	0.158877956	0.080256139	0.99759175	0.988353762	Bacteria.Firmicutes.Clostridia.Clostridiales.Lachnospiraceae.Lachnospiraceae_UCG_008	ITPA
134760	ENSG00000125877	rs11699145	0.004175895	0.151412996	0.053398635	0.204232134	0.356890037	-0.515111598	0.089820876	0.186726015	0.120189492	0.3548494	0.045652889	0.145598579	0.024214428	0.110816546	0.659479586	0.973220783	Bacteria.Firmicutes.Clostridia.Clostridiales.Ruminococcaceae.Ruminococcus_2	ITPA
134761	ENSG00000125877	rs11699145	0.02780364	4.42E-05	0.33766144	0.408734863	0.225993078	-0.920964552	-0.042617355	0.076440123	0.100416655	0.210276764	0.044120729	0.091930275	0.03382175	0.000109675	0.915215198	0.989428248	Bacteria.Proteobacteria.Gammaproteobacteria.Pasteurellales.Pasteurellaceae.Haemophilus	ITPA
134762	ENSG00000125877	rs11699145	0.130695604	7.41E-06	0.030170998	0.56132157	0.145719515	-0.986377634	-0.094248919	-0.051829863	0.095197811	0.202442606	0.04252372	0.088767936	0.093791349	1.99E-05	0.179894635	0.968482895	Bacteria.Firmicutes.Clostridia.Clostridiales.Lachnospiraceae.Lachnospira	ITPA
134763	ENSG00000125877	rs11699145	0.087120391	0.04970023	0.991488416	0.032815383	0.211784487	-0.533716154	0.000626099	-0.276312818	0.121923989	0.266879892	0.058464748	0.126696732	0.126894782	0.046789209	0.940466291	0.748915213	Bacteria.Firmicutes.Clostridia.Clostridiales.Lachnospiraceae.Blautia	ITPA
134764	ENSG00000125877	rs11699145	0.025071076	4.42E-05	0.130392348	0.658699349	0.221390608	-0.940739425	0.064271089	-0.035027053	0.096536137	0.214789261	0.041954295	0.078934774	0.031831824	9.34E-05	0.804913229	0.913223836	Bacteria.Fusobacteria.Fusobacteriia.Fusobacteriales.Fusobacteriaceae.Fusobacterium	ITPA
134765	ENSG00000125877	rs11699145	0.032362639	0.000193275	0.515346155	0.408180569	0.213866548	-1.045985838	0.028141634	-0.101338559	0.097799201	0.264633594	0.043022532	0.121729419	0.038333424	0.000322261	0.915122677	0.927737582	Bacteria.Firmicutes.Clostridia.Clostridiales.Ruminococcaceae.Ruminococcaceae_UCG_002	ITPA
134766	ENSG00000125877	rs11699145	0.079306948	9.45E-05	0.990541705	0.737122129	0.208000314	-0.948893088	-0.000516735	0.026658666	0.116677974	0.227971975	0.043422438	0.079080654	0.086928705	0.000282141	0.85473582	0.935568656	Bacteria.Proteobacteria.Betaproteobacteria.Burkholderiales.Alcaligenaceae	ITPA
134767	ENSG00000125877	rs11699145	0.686390187	0.278463681	0.30586608	0.090912223	0.065834409	-0.400996349	-0.056562933	0.234750341	0.162325468	0.366904173	0.054805536	0.13679534	0.531885182	0.205162194	0.997594253	0.968019235	Bacteria.Firmicutes.Erysipelotrichia.Erysipelotrichales.Erysipelotrichaceae.Faecalitalea	ITPA
134768	ENSG00000125877	rs11699145	0.352896448	0.044171891	0.555926833	0.072965271	0.136468009	-0.577674897	-0.029214347	0.161482323	0.145847528	0.281477087	0.04935139	0.088600419	0.348328405	0.057793851	0.994527911	0.917347466	Bacteria.Proteobacteria.Gammaproteobacteria.Enterobacteriales.Enterobacteriaceae.Citrobacter	ITPA
134769	ENSG00000125877	rs11699145	0.458149869	0.001047239	0.927831121	0.075888798	0.239700347	-1.849361472	-0.007072237	0.210195198	0.321165532	0.538888613	0.077780256	0.116525894	0.791108626	0.050157819	0.999330493	0.996754281	Bacteria.Proteobacteria	ITPA
134770	ENSG00000125877	rs11699145	0.037534245	0.002109234	0.676422809	0.979242671	0.21415119	-0.907085612	0.021380557	0.003436637	0.100854184	0.283227037	0.050998333	0.131577544	0.049712047	0.001845021	0.68596949	0.894960143	Bacteria.Firmicutes.Clostridia.Clostridiales.Peptostreptococcaceae	ITPA
134771	ENSG00000125877	rs11699145	0.039184084	0.000355764	0.77134576	0.542319198	0.204937327	-1.027000257	0.011741535	-0.086539311	0.097369134	0.272481215	0.040234119	0.141279988	0.038251394	0.000535813	0.998277807	0.999325446	Bacteria.Bacteroidetes.Bacteroidia.Bacteroidales.Porphyromonadaceae.Parabacteroides	ITPA
134772	ENSG00000125877	rs11699145	0.232488805	0.412429925	0.967288459	0.234183415	0.194796355	-0.399394523	-0.002759829	0.244032778	0.161627549	0.484157112	0.067038821	0.203223822	0.374667044	0.277300943	0.999697332	0.845162576	Bacteria.Firmicutes.Clostridia.Clostridiales.Ruminococcaceae.Ruminococcaceae_UCG_013	ITPA
134773	ENSG00000125877	rs11699145	0.051930619	0.001293433	0.81204976	0.208346091	0.207490032	-0.789452879	0.011995649	0.162295065	0.104788559	0.234699874	0.050243334	0.127715737	0.051894569	0.001227539	0.990263512	0.935449612	Bacteria.Proteobacteria.Gammaproteobacteria.Pseudomonadales	ITPA
134774	ENSG00000125877	rs11699145	0.109882895	0.000112496	0.922132725	0.523467815	0.194385609	-1.008095803	0.006221725	0.095942957	0.119925266	0.245174476	0.063404252	0.149565469	0.158297273	0.000425259	0.980868542	0.980405449	Bacteria.Firmicutes.Bacilli.Lactobacillales.Streptococcaceae.Streptococcus	ITPA
134775	ENSG00000125877	rs11699145	0.053110591	0.000409889	0.779203578	0.947915997	0.197540224	-0.945544825	0.013820427	0.009442148	0.100278067	0.25378333	0.049091637	0.143985992	0.068007521	0.000581584	0.982513421	0.997435414	Bacteria.Firmicutes.Negativicutes.Selenomonadales.Veillonellaceae.Veillonella	ITPA
134776	ENSG00000125877	rs11699145	0.018335081	0.000339358	0.227286981	0.790913381	0.2865113	-0.980583212	0.062626159	-0.030659157	0.118403289	0.259178032	0.051379204	0.115165265	0.038022767	0.000948891	0.979221309	0.998719086	Bacteria.Firmicutes.Bacilli.Bacillales.Family_XI.Gemella	ITPA
134777	ENSG00000125877	rs11699145	0.057580066	0.057744077	0.704114019	0.222661203	0.2257485	-0.612054434	0.018951008	0.153261441	0.116779629	0.316829257	0.049681601	0.124475058	0.105629368	0.043424866	0.598597528	0.881576081	Bacteria.Firmicutes.Clostridia.Clostridiales.Christensenellaceae	ITPA
134778	ENSG00000125877	rs11699145	0.07042063	3.67E-05	0.681070874	0.085831801	0.22594671	-0.937002029	0.032517075	-0.254696685	0.122835694	0.211430146	0.078761308	0.146015565	0.107035061	0.000176577	0.999005033	0.870684181	Bacteria.Actinobacteria.Coriobacteriia.Coriobacteriales	ITPA
134779	ENSG00000125877	rs11699145	0.551982738	0.441664582	0.333924786	0.076622372	0.08977139	-0.311512268	-0.058799134	0.26301483	0.150143929	0.402406569	0.060401102	0.146180913	0.522410621	0.269715074	0.998832683	0.892135646	Bacteria.Firmicutes.Clostridia.Clostridiales.Ruminococcaceae.Eubacterium_coprostanoligenes_group	ITPA
134780	ENSG00000125877	rs11699145	0.138048639	0.006888979	0.911061391	0.398780039	0.189594621	-0.77355783	0.00517354	-0.076986	0.126263561	0.277153908	0.046136419	0.090636445	0.157836462	0.008623349	0.755680635	0.940799143	Bacteria.Firmicutes.Clostridia.Clostridiales.Lachnospiraceae.Lachnoclostridium	ITPA
134781	ENSG00000125895	rs13036311	0.668924722	0.957226805	0.292733088	0.310545469	0.09524945	0.019012042	0.083083434	-0.13871536	0.221728946	0.353113093	0.078325825	0.135722485	0.545675136	0.433034413	0.961249848	0.997513341	Bacteria.Firmicutes.Clostridia.Clostridiales.Lachnospiraceae.Eubacterium_xylanophilum_group	TMEM74B
134782	ENSG00000125895	rs13036311	0.510543177	0.813675807	0.015680367	0.142560814	0.095807421	0.062706101	0.16884482	-0.212704031	0.144803782	0.264978766	0.068042988	0.143301866	0.291793351	0.238412791	0.991744893	0.856262504	Bacteria.Firmicutes.Bacilli.Lactobacillales.Carnobacteriaceae	TMEM74B
134783	ENSG00000125895	rs13036311	0.560933957	0.472321796	0.013547141	0.024367061	-0.071216043	0.162300591	-0.210644412	0.348073305	0.121849277	0.22450671	0.08298907	0.151005556	0.220980043	0.113212562	0.999276643	0.988728768	Bacteria.Firmicutes.Clostridia.Clostridiales.Ruminococcaceae.Ruminiclostridium_5	TMEM74B
134784	ENSG00000125895	rs13036311	0.350018696	0.150296349	0.521308423	0.737703131	-0.125535818	0.332487229	-0.037547071	0.029747908	0.133359366	0.228408032	0.058228088	0.088447772	0.215049576	0.059153878	0.899948514	0.9860779	Bacteria.Firmicutes.Negativicutes.Selenomonadales.Acidaminococcaceae	TMEM74B
134785	ENSG00000125895	rs13036311	0.055327141	0.127039689	0.031011921	0.541413998	-0.30038004	0.415965577	-0.142427121	0.06515987	0.153934259	0.269116826	0.064598256	0.106138203	0.104919235	0.077752041	0.344432993	0.949459168	Bacteria.Firmicutes.Clostridia.Clostridiales.Christensenellaceae.Christensenellaceae_R_7_group	TMEM74B
134786	ENSG00000125895	rs13036311	0.687751582	0.290051975	0.601738738	0.711556777	-0.059625404	0.275401868	0.048879616	-0.051292387	0.1476939	0.258180427	0.093198877	0.138110161	0.366135219	0.102439172	0.999672451	0.998587032	Bacteria.Firmicutes.Clostridia.Clostridiales.Ruminococcaceae.Butyricicoccus	TMEM74B
134787	ENSG00000125895	rs13036311	0.547277537	0.640576913	0.018948578	0.242217227	0.087837327	0.125446786	0.163807484	-0.154056708	0.145182808	0.267427425	0.068063359	0.130533129	0.298193407	0.206643232	0.945687051	0.841371949	Bacteria.Firmicutes.Bacilli.Lactobacillales.Carnobacteriaceae.Granulicatella	TMEM74B
134788	ENSG00000125895	rs13036311	0.72441672	0.328644892	0.343522701	0.193546344	-0.047601961	0.222361705	-0.053305313	0.131543463	0.134434232	0.225921223	0.05586447	0.100127754	0.244766862	0.106460635	0.910405382	0.987424055	Bacteria.Proteobacteria.Gammaproteobacteria.Pasteurellales.Pasteurellaceae	TMEM74B
134789	ENSG00000125895	rs13036311	0.445268683	0.140112686	0.971449298	0.551343171	-0.100238784	0.32510655	-0.002356516	0.061040614	0.130519345	0.217662966	0.065588618	0.101926857	0.183626312	0.050383005	0.799094004	0.971870136	Bacteria.Firmicutes.Clostridia.Clostridiales.Lachnospiraceae.Dorea	TMEM74B
134790	ENSG00000125895	rs13036311	0.980620484	0.472874277	0.026300563	0.095554502	0.003182069	0.164547481	-0.128018304	0.160775887	0.130494663	0.227900099	0.056306295	0.095056204	0.365984739	0.115263722	0.902579082	0.97562022	Bacteria.Bacteroidetes.Bacteroidia.Bacteroidales.Porphyromonadaceae	TMEM74B
134791	ENSG00000125895	rs13036311	0.26446001	0.907840715	0.408246593	0.67076708	-0.236220648	0.058208198	-0.071473231	-0.074291265	0.209855842	0.500867858	0.085866889	0.173971105	0.47365887	0.566052699	0.802381327	0.936167976	Bacteria.Firmicutes.Clostridia.Clostridiales.Ruminococcaceae.Anaerotruncus	TMEM74B
134792	ENSG00000125895	rs13036311	0.307342558	0.853166331	0.430280111	0.38040779	-0.183955207	0.063677253	0.064172359	0.126703083	0.178789093	0.342686562	0.080856036	0.143466574	0.290148419	0.408705643	0.876866667	0.808123376	Bacteria.Firmicutes.Erysipelotrichia.Erysipelotrichales.Erysipelotrichaceae	TMEM74B
134793	ENSG00000125895	rs13036311	0.341953741	0.331321521	0.247483636	0.20036163	0.533522593	-1.075560659	-0.109012721	0.241322944	0.557309395	1.098887693	0.093414734	0.186542996	0.997454612	0.821374203	0.997650199	0.999159905	Bacteria.Firmicutes.Clostridia.Clostridiales	TMEM74B
134794	ENSG00000125895	rs13036311	0.284165641	0.664756421	0.164357346	0.403021307	0.426329848	-0.384517276	-0.101578219	0.13617396	0.394776607	0.883253414	0.072223783	0.161777271	0.919593891	0.664292103	0.997675757	0.939102387	Bacteria.Bacteroidetes	TMEM74B
134795	ENSG00000125895	rs13036311	0.527108049	0.384222488	0.885873455	0.650239158	-0.085497394	0.240060658	0.010276611	-0.054817702	0.134462016	0.274022487	0.07131967	0.120335726	0.252606777	0.110770641	0.998043854	0.98261409	Bacteria.Firmicutes.Clostridia.Clostridiales.Ruminococcaceaencultured	TMEM74B
134796	ENSG00000125895	rs13036311	0.130331258	0.189792484	0.150584979	0.61810996	-0.254691772	0.427335948	-0.093439272	0.062104797	0.16622848	0.322504573	0.064235929	0.12397808	0.199124498	0.10715211	0.996596763	0.999791394	Bacteria.Firmicutes.Clostridia.Clostridiales.Ruminococcaceae.Ruminococcaceae_UCG_005	TMEM74B
134797	ENSG00000125895	rs13036311	0.462733536	0.164796061	0.155566809	0.189547068	-0.092847551	0.30136951	-0.081503176	0.151351607	0.125686318	0.214504836	0.056724903	0.114158843	0.184860504	0.051936766	0.922729228	0.832860788	Bacteria.Bacteroidetes.Bacteroidia.Bacteroidales.Rikenellaceae.Alistipes	TMEM74B
134798	ENSG00000125895	rs13036311	0.900785947	0.468774388	0.302878939	0.078992877	0.019556916	-0.296123921	0.053276348	-0.244683848	0.156259704	0.406347008	0.051300587	0.137108549	0.494047788	0.195651976	0.99714486	0.996602117	Bacteria.Firmicutes.Clostridia.Clostridiales.Clostridiaceae_1.Clostridium_sensu_stricto_1	TMEM74B
134799	ENSG00000125895	rs13036311	0.894572969	0.286608675	0.544226588	0.021035087	-0.019244251	-0.382731572	-0.034280925	0.294281212	0.144650395	0.356222965	0.056231563	0.124441983	0.50251948	0.139468794	0.924496571	0.997216401	Bacteria.Firmicutes.Clostridia.Clostridiales.Ruminococcaceae.Subdoligranulum	TMEM74B
134800	ENSG00000125895	rs13036311	0.288985227	0.912649038	0.03448046	0.171565614	0.196947128	-0.039730741	0.157476048	-0.170843303	0.184220142	0.360776453	0.072911609	0.123580172	0.294109279	0.338013163	0.568453517	0.996502544	Bacteria.Firmicutes.Clostridia.Clostridiales.Family_XI	TMEM74B
134801	ENSG00000125895	rs13036311	0.150249297	0.221633003	0.18554873	0.718103323	-0.240336859	0.375066869	-0.091507393	0.042426306	0.165084338	0.303935269	0.068389606	0.117015892	0.174626112	0.12880102	0.618584465	0.940986664	Bacteria.Bacteroidetes.Bacteroidia.Bacteroidales.Porphyromonadaceae.Odoribacter	TMEM74B
134802	ENSG00000125895	rs13036311	0.216080416	0.818691794	0.003765727	0.15526937	0.193589207	-0.090432545	0.136806007	-0.166637679	0.154973473	0.392915041	0.045519988	0.115892387	0.234613693	0.299782985	0.781376813	0.998607976	Bacteria.Firmicutes.Clostridia.Clostridiales.Lachnospiraceae.Tyzzerella_4	TMEM74B
134803	ENSG00000125895	rs13036311	0.552008658	0.172754071	0.032505686	0.289015734	-0.073930803	0.291477398	-0.101946266	0.079077962	0.123658404	0.211434798	0.046658981	0.073972559	0.238313276	0.047611594	0.56523496	0.903004347	Bacteria.Firmicutes.Clostridia.Clostridiales.Lachnospiraceae.Lachnospiraceae_NK4A136_group	TMEM74B
134804	ENSG00000125895	rs13036311	0.312273708	0.124131181	0.400864063	0.623131035	-0.13737154	0.346927129	-0.039818323	0.041340217	0.134892414	0.222699958	0.047087436	0.083723147	0.152632721	0.043047427	0.72885657	0.993577312	Bacteria.Proteobacteria.Betaproteobacteria.Burkholderiales.Alcaligenaceae.Sutterella	TMEM74B
134805	ENSG00000125895	rs13036311	0.09065541	0.202636533	0.091615733	0.74084873	-0.276145671	0.404681801	0.1321231	-0.062573548	0.160786714	0.314422449	0.077162896	0.188392448	0.158274457	0.107250958	0.967792983	0.975114706	Bacteria.Firmicutes.Bacilli.Lactobacillales	TMEM74B
134806	ENSG00000125895	rs13036311	0.606482733	0.896651267	0.923470412	0.213223471	-0.089181939	0.039431322	0.006002258	-0.130531248	0.172293294	0.302383234	0.062240341	0.103836972	0.419878333	0.331291385	0.999858829	0.929555963	Bacteria.Proteobacteria.Betaproteobacteria.Neisseriales.Neisseriaceae.Eikenella	TMEM74B
134807	ENSG00000125895	rs13036311	0.172603451	0.299082412	0.013693765	0.028910652	0.245219766	-0.420097187	0.157736422	-0.29799798	0.177816684	0.401326921	0.062246357	0.133376041	0.236359122	0.196929902	0.997329664	0.92426646	Bacteria.Firmicutes.Negativicutes.Selenomonadales.Veillonellaceae.Megasphaera	TMEM74B
134808	ENSG00000125895	rs13036311	0.446568862	0.161906851	0.556469719	0.367348726	-0.097059801	0.305834136	0.03282434	-0.085991365	0.126743447	0.216171332	0.055526189	0.094727278	0.19398833	0.054436498	0.886781464	0.875762356	Bacteria.Fusobacteria.Fusobacteriia.Fusobacteriales	TMEM74B
134809	ENSG00000125895	rs13036311	0.512423695	0.207147119	0.870733105	0.965002659	-0.121340001	0.328926548	-0.0099867	0.003425253	0.184215109	0.258153745	0.061128906	0.077765114	0.388035251	0.131084226	0.876624122	0.996054477	Bacteria.Bacteroidetes.Bacteroidia.Bacteroidales.Prevotellaceae.Prevotella_9	TMEM74B
134810	ENSG00000125895	rs13036311	0.79683242	0.380908204	0.490996016	0.738431209	-0.039588326	0.252425857	0.046760209	-0.056012809	0.153142145	0.286125377	0.067509062	0.167021397	0.367319282	0.14915983	0.979221309	0.998719086	Bacteria.Firmicutes.Bacilli.Bacillales.Family_XI.Gemella	TMEM74B
134811	ENSG00000125895	rs13036311	0.566106666	0.225517079	0.607736786	0.672560041	-0.077460974	0.28311077	0.04088922	-0.081756493	0.134308139	0.231373621	0.079271758	0.192567935	0.249926552	0.070468414	0.907452121	0.997132292	Bacteria.Firmicutes.Bacilli.Bacillales	TMEM74B
134812	ENSG00000125895	rs13036311	0.703357952	0.413978347	0.130149257	0.729935671	0.062461138	0.292167923	0.097929331	-0.043845096	0.163308398	0.355356109	0.063884271	0.126463617	0.463981813	0.205551922	0.7770984	0.995071635	Bacteria.Firmicutes.Erysipelotrichia.Erysipelotrichales.Erysipelotrichaceae.Clostridium_innocuum_group	TMEM74B
134813	ENSG00000125895	rs13036311	0.503417491	0.199602908	0.306145294	0.22920344	-0.085151567	0.281505759	-0.06351246	0.116901747	0.126550472	0.217232955	0.061574968	0.0963079	0.21262457	0.060471086	0.997604342	0.996621608	Bacteria.Proteobacteria.Deltaproteobacteria	TMEM74B
134814	ENSG00000125895	rs13036311	0.682770196	0.91809752	0.291557353	0.229558106	0.088681119	-0.037785489	0.094854632	-0.176645883	0.216018224	0.366028706	0.089203498	0.145639401	0.537362684	0.434403508	0.998891856	0.999590371	Bacteria.Firmicutes.Bacilli.Bacillales.Staphylococcaceae.Staphylococcus	TMEM74B
134815	ENSG00000125895	rs13036311	0.334370784	0.122242419	0.431178183	0.6752516	-0.128506617	0.340569007	-0.047370972	0.034942381	0.132130488	0.21749952	0.059803558	0.083027765	0.161405691	0.044686813	0.99935717	0.960853802	Bacteria.Firmicutes.Erysipelotrichia.Erysipelotrichales.Erysipelotrichaceae.Erysipelotrichaceae_UCG_003	TMEM74B
134816	ENSG00000125895	rs13036311	0.445046672	0.254385849	0.808738809	0.929872447	-0.121295639	0.339726848	-0.016047884	0.012553363	0.157859782	0.295432507	0.066029475	0.142091415	0.287824407	0.099561831	0.856001893	0.987281434	Bacteria.Firmicutes.Clostridia.Clostridiales.Lachnospiraceae.Eubacterium_eligens_group	TMEM74B
134817	ENSG00000125895	rs13036311	0.340117225	0.392732047	0.515519815	0.910762481	-0.251732961	0.37082214	0.062148598	-0.019087948	0.261950998	0.430988918	0.095051318	0.169649255	0.52455318	0.367949943	0.899071131	0.93810814	Bacteria.Firmicutes.Negativicutes.Selenomonadales	TMEM74B
134818	ENSG00000125895	rs13036311	0.487490849	0.822402897	0.268010398	0.447624874	0.217768768	-0.148767206	-0.065802448	0.097840008	0.311863114	0.660118608	0.058898069	0.12806089	0.869771418	0.699946095	0.999973618	0.989705988	Bacteria.Bacteroidetes.Bacteroidia.Bacteroidales.Bacteroidaceae.Bacteroides	TMEM74B
134819	ENSG00000125895	rs13036311	0.542066538	0.185041596	0.861898614	0.873614472	-0.084238842	0.29898768	0.013390263	0.0222054	0.137438097	0.223192355	0.076669742	0.139046504	0.246761503	0.061330333	0.958613924	0.998755611	Bacteria.Actinobacteria.Actinobacteria.Bifidobacteriales.Bifidobacteriaceae	TMEM74B
134820	ENSG00000125895	rs13036311	0.257034436	0.390107685	0.375281832	0.986284818	-0.182043104	0.29183498	-0.048655587	-0.002002316	0.159201332	0.337301052	0.054500504	0.116032301	0.228287208	0.21533364	0.634404563	0.942465395	Bacteria.Firmicutes.Clostridia.Clostridiales.Lachnospiraceae.Lachnospiraceae_UCG_010	TMEM74B
134821	ENSG00000125895	rs13036311	0.312150245	0.861707377	0.438614442	0.373339064	-0.182369492	0.060008687	0.062947347	0.128625069	0.179032246	0.34311664	0.080771246	0.143488275	0.293602702	0.416344973	0.888660174	0.802144437	Bacteria.Firmicutes.Erysipelotrichia.Erysipelotrichales	TMEM74B
134822	ENSG00000125895	rs13036311	0.870513	0.322923315	0.942328993	0.547053613	-0.064801183	0.750293328	-0.006917873	-0.116563954	0.395969719	0.753274747	0.095257097	0.192555971	0.849755869	0.486367059	0.999330493	0.996754281	Bacteria.Proteobacteria	TMEM74B
134823	ENSG00000125895	rs13036311	0.187516128	0.713430414	0.035014046	0.210905189	0.292725753	-0.165020695	-0.106327494	0.130919741	0.219766204	0.447379577	0.04937989	0.103612734	0.360775485	0.467134595	0.804354871	0.850604966	Bacteria.Firmicutes.Clostridia.Clostridiales.Ruminococcaceae.Faecalibacterium	TMEM74B
134824	ENSG00000125895	rs13036311	0.668097698	0.606962958	0.762480265	0.161943525	-0.059353296	0.130130301	-0.02076376	0.177000846	0.137800532	0.251739184	0.068414981	0.125119792	0.244080108	0.158335052	0.997117901	0.9453081	Bacteria.Firmicutes.Clostridia.Clostridiales.Lachnospiraceae.Eubacterium_hallii_group	TMEM74B
134825	ENSG00000125895	rs13036311	0.198740622	0.34773283	0.107207783	0.127804018	0.52525662	-0.590299714	-0.135532711	0.202037348	0.404544	0.624100669	0.082972887	0.13097943	0.826230278	0.612603308	0.999135888	0.954809854	Bacteria.Firmicutes.Clostridia.Clostridiales.Ruminococcaceae	TMEM74B
134826	ENSG00000125895	rs13036311	0.852933042	0.237136526	0.757389291	0.906433907	-0.039029241	0.31412282	0.02943895	0.01644797	0.209703307	0.263265568	0.094898276	0.139393103	0.577521493	0.142778034	0.858388514	0.994662566	Bacteria.Firmicutes.Clostridia.Clostridiales.Lachnospiraceae.Lachnospiraceae_ND3007_group	TMEM74B
134827	ENSG00000125895	rs13036311	0.46491939	0.165169534	0.153975246	0.189058457	-0.092399621	0.301065322	-0.081618182	0.151432206	0.125695743	0.214480669	0.05658278	0.114091901	0.184588091	0.051093009	0.924433301	0.84755343	Bacteria.Bacteroidetes.Bacteroidia.Bacteroidales.Rikenellaceae	TMEM74B
134828	ENSG00000125895	rs13036311	0.265564651	0.136793914	0.420994668	0.426725772	-0.21415369	0.539675944	-0.056612467	0.100621924	0.190696367	0.358241185	0.069906899	0.12580497	0.308825763	0.133017898	0.999878354	0.976750668	Bacteria.Bacteroidetes.Bacteroidia.Bacteroidales.Porphyromonadaceae.Barnesiella	TMEM74B
134829	ENSG00000125895	rs13036311	0.158352094	0.405207748	0.107722259	0.86624363	-0.215143827	0.293887691	-0.090155919	0.018977302	0.150761354	0.350780952	0.055275752	0.112225751	0.159180623	0.169790432	0.947613107	0.99789802	Bacteria.Verrucomicrobia	TMEM74B
134830	ENSG00000125895	rs13036311	0.043512871	0.039110027	0.050594332	0.132651894	-0.399728175	0.702737578	-0.168305103	0.196265693	0.194144165	0.333752065	0.084497795	0.128882232	0.129353369	0.060084871	0.615619117	0.787452809	Bacteria.Firmicutes.Clostridia.Clostridiales.Ruminococcaceae.Ruminiclostridium_9	TMEM74B
134831	ENSG00000125895	rs13036311	0.759297528	0.651223643	0.111929154	0.081584921	-0.039841586	0.112845898	-0.096325143	0.226508099	0.129483644	0.248469415	0.059775752	0.128042918	0.284652962	0.179915876	0.999694213	0.838395668	Bacteria.Firmicutes.Clostridia.Clostridiales.Lachnospiraceaencultured	TMEM74B
134832	ENSG00000125895	rs13036311	0.411728686	0.713972962	0.164364659	0.272023784	0.204620319	-0.202349746	-0.094190857	0.148031129	0.247672703	0.549670276	0.066972426	0.133624265	0.710916512	0.487039552	0.998803525	0.997226571	Bacteria.Firmicutes.Clostridia.Clostridiales.Lachnospiraceae.Eubacterium_rectale_group	TMEM74B
134833	ENSG00000125895	rs13036311	0.833818168	0.481607945	0.211801674	0.076591818	0.0320916	-0.284674956	0.062485782	-0.243720937	0.152344478	0.402204391	0.049550968	0.135443176	0.456388419	0.175476835	0.952805104	0.99999132	Bacteria.Firmicutes.Clostridia.Clostridiales.Clostridiaceae_1	TMEM74B
134834	ENSG00000125895	rs13036311	0.77325503	0.142240308	0.524251709	0.576806094	-0.041182681	0.325708056	-0.030632694	-0.038765758	0.142341532	0.219255256	0.047843858	0.06911565	0.385844696	0.058033793	0.999492402	0.999741582	Bacteria.Proteobacteria.Gammaproteobacteria.Enterobacteriales.Enterobacteriaceae.Escherichia_Shigella	TMEM74B
134835	ENSG00000125895	rs13036311	0.821511312	0.240772659	0.336688163	0.699113868	-0.032547602	0.27389473	0.052181015	-0.039228005	0.143688165	0.231353794	0.053912266	0.101042996	0.39546906	0.084388672	0.891358701	0.979585985	Bacteria.Firmicutes.Erysipelotrichia.Erysipelotrichales.Erysipelotrichaceae.Erysipelatoclostridium	TMEM74B
134836	ENSG00000125895	rs13036311	0.937840421	0.260937308	0.511618492	0.729197932	-0.01285966	0.256812187	0.066271981	0.050929522	0.164263444	0.226455092	0.100419886	0.146480544	0.465601527	0.103877386	0.999005033	0.934726639	Bacteria.Actinobacteria.Coriobacteriia.Coriobacteriales	TMEM74B
134837	ENSG00000125895	rs13036311	0.98305142	0.642034636	0.005417051	0.117678128	-0.00268701	0.128855489	0.180616836	-0.205403785	0.126000494	0.275899484	0.062767578	0.12954132	0.407362599	0.149230743	0.226707013	0.744602097	Bacteria.Firmicutes.Clostridia.Clostridiales.Peptostreptococcaceae	TMEM74B
134838	ENSG00000125895	rs13036311	0.952629551	0.784721597	0.143995718	0.290554343	0.008590886	0.087188792	0.090944126	-0.166035183	0.144058504	0.317855663	0.061494217	0.155816261	0.440577971	0.245219718	0.838124876	0.899651207	Bacteria.Proteobacteria.Gammaproteobacteria.Pseudomonadales.Pseudomonadaceae.Pseudomonas	TMEM74B
134839	ENSG00000125895	rs13036311	0.575458158	0.165732045	0.026245148	0.477957085	-0.069238093	0.29611323	0.163219563	-0.102047166	0.123008499	0.211237726	0.071761346	0.142979849	0.235482242	0.059718721	0.999670759	0.996530704	Bacteria.Firmicutes.Clostridia.Clostridiales.Ruminococcaceae.Flavonifractor	TMEM74B
134840	ENSG00000125895	rs13036311	0.452701762	0.88792012	0.123131942	0.350854252	0.155094866	0.053572244	0.125291093	-0.126659411	0.205298492	0.378627991	0.080209345	0.134788127	0.454589992	0.427647498	0.997947728	0.9977362	Bacteria.Actinobacteria.Actinobacteria.Micrococcales	TMEM74B
134841	ENSG00000125895	rs13036311	0.70378738	0.3147914	0.348498344	0.197852297	-0.050915828	0.227837834	-0.052676546	0.129826018	0.133325307	0.224902336	0.055781956	0.099789565	0.254845591	0.103186986	0.915215198	0.989428248	Bacteria.Proteobacteria.Gammaproteobacteria.Pasteurellales.Pasteurellaceae.Haemophilus	TMEM74B
134842	ENSG00000125895	rs13036311	0.121367731	0.350503094	0.058403115	0.809011196	-0.231565904	0.296322704	0.188305524	-0.041632953	0.147533367	0.315108697	0.097739604	0.171549211	0.118138068	0.120313118	0.618002273	0.964824305	Bacteria.Actinobacteria	TMEM74B
134843	ENSG00000125895	rs13036311	0.647806637	0.784500388	0.005216265	0.146504076	0.061051215	0.08140727	0.165522998	-0.190106658	0.133025902	0.296466015	0.057254751	0.129362763	0.332237191	0.153650641	0.167558996	0.831043719	Bacteria.Firmicutes.Clostridia.Clostridiales.Peptostreptococcaceae.Intestinibacter	TMEM74B
134844	ENSG00000125895	rs13036311	0.368769657	0.135101228	0.197269065	0.252314852	-0.114280583	0.324498762	-0.074329615	0.111958451	0.126266799	0.214459342	0.057057519	0.096932899	0.186513525	0.047816483	0.995339941	0.95316496	Bacteria.Proteobacteria.Deltaproteobacteria.Desulfovibrionales.Desulfovibrionaceae.Bilophila	TMEM74B
134845	ENSG00000125895	rs13036311	0.65321799	0.49440826	0.532141555	0.327882599	0.279462053	-0.780870818	-0.063610089	0.186983104	0.619127859	1.136326108	0.10127442	0.189674911	0.999435429	0.981350652	0.999968393	0.999515331	Bacteria.Firmicutes	TMEM74B
134846	ENSG00000125895	rs13036311	0.374683617	0.129385293	0.583452122	0.656560568	-0.119273723	0.334441269	0.036163102	-0.047287887	0.133433615	0.217731249	0.06561943	0.105855256	0.226579078	0.044591786	0.977260763	0.976466776	Bacteria.Firmicutes.Negativicutes.Selenomonadales.Veillonellaceae.Veillonella	TMEM74B
134847	ENSG00000125895	rs13036311	0.456242584	0.112727524	0.945444725	0.515776965	-0.104307967	0.427240807	0.003665734	-0.07294626	0.139164667	0.265731163	0.053363863	0.111634049	0.26133636	0.057883939	0.8523887	0.935568656	Bacteria.Proteobacteria.Betaproteobacteria.Burkholderiales.Alcaligenaceae	TMEM74B
134848	ENSG00000125895	rs13036311	0.061036188	0.166199656	0.067284265	0.596420673	-0.337850835	0.475139485	0.148738162	-0.098463792	0.177230044	0.339329468	0.079928732	0.185022181	0.160599925	0.121026031	0.933709887	0.933837527	Bacteria.Firmicutes.Bacilli	TMEM74B
134849	ENSG00000125895	rs13036311	0.626319452	0.224003278	0.698721411	0.382169293	-0.064506895	0.26573479	0.021759387	0.079410357	0.131851512	0.216456925	0.055970703	0.090252006	0.22996751	0.075280574	0.968802863	0.974832054	Bacteria.Bacteroidetes.Bacteroidia.Bacteroidales.Prevotellaceae	TMEM74B
134850	ENSG00000125895	rs13036311	0.054628359	0.126234162	0.030002321	0.53714123	-0.300634865	0.41631425	-0.143079374	0.065755548	0.153609437	0.268761006	0.06448678	0.105983094	0.102662705	0.075954106	0.343268163	0.955305534	Bacteria.Firmicutes.Clostridia.Clostridiales.Christensenellaceae	TMEM74B
134851	ENSG00000125895	rs13036311	0.655147369	0.663114713	0.142474832	0.077278648	-0.056799909	0.109305322	0.073721523	-0.185347403	0.126590453	0.249773993	0.04965641	0.103248932	0.266750484	0.177457512	0.886764336	0.755259861	Bacteria.Proteobacteria.Betaproteobacteria.Burkholderiales.Alcaligenaceae.Parasutterella	TMEM74B
134852	ENSG00000125895	rs13036311	0.457134566	0.150551665	0.369883123	0.629727963	-0.094852059	0.313882676	0.043326867	-0.042696237	0.126800934	0.215764451	0.047983337	0.088141921	0.205220361	0.049537558	0.733923762	0.852503934	Bacteria.Firmicutes.Negativicutes.Selenomonadales.Veillonellaceae.Dialister	TMEM74B
134853	ENSG00000125895	rs13036311	0.746670775	0.129712143	0.689442401	0.449906613	-0.049146032	0.34487435	-0.019548793	-0.05325396	0.151494463	0.224718426	0.048701546	0.070056119	0.431004061	0.072121275	0.997282517	0.999171204	Bacteria.Proteobacteria.Gammaproteobacteria.Enterobacteriales.Enterobacteriaceae	TMEM74B
134854	ENSG00000125895	rs13036311	0.528347052	0.696550528	0.887050029	0.410244754	-0.120811708	0.124694863	-0.010353797	-0.099802854	0.190573895	0.318331045	0.072609098	0.120416959	0.467177065	0.342992243	0.982838741	0.998600531	Bacteria.Firmicutes.Clostridia.Clostridiales.Ruminococcaceae.Ruminiclostridium_6	TMEM74B
134855	ENSG00000125895	rs13036311	0.320158833	0.138184495	0.501908468	0.705482934	-0.142475865	0.34979385	-0.039351777	0.033754441	0.142220968	0.233032494	0.058276854	0.088922081	0.19005154	0.065663459	0.722862938	0.994973446	Bacteria.Firmicutes.Negativicutes.Selenomonadales.Acidaminococcaceae.Phascolarctobacterium	TMEM74B
134856	ENSG00000125895	rs13036311	0.28410508	0.664820795	0.164297262	0.4030385	0.426320573	-0.384430034	-0.101587768	0.136168264	0.394717932	0.883233901	0.072220132	0.161776448	0.919841614	0.666832275	0.997187614	0.93667398	Bacteria.Bacteroidetes.Bacteroidia.Bacteroidales	TMEM74B
134857	ENSG00000125895	rs13036311	0.192270728	0.631587588	0.137340948	0.867609371	-0.19899692	0.178112615	-0.083024991	-0.019298015	0.151032511	0.369704755	0.055190778	0.115311029	0.169072291	0.236846555	0.956093647	0.998439902	Bacteria.Verrucomicrobia.Verrucomicrobiae.Verrucomicrobiales.Verrucomicrobiaceae.Akkermansia	TMEM74B
134858	ENSG00000125895	rs13036311	0.125223829	0.091037609	0.169876325	0.458674698	-0.28435316	0.473936165	0.098766272	-0.091272246	0.183072059	0.2762849	0.071157236	0.122435775	0.204670705	0.072797791	0.692757545	0.902660525	Bacteria.Firmicutes.Negativicutes.Selenomonadales.Veillonellaceae	TMEM74B
134859	ENSG00000125895	rs13036311	0.864064688	0.916842945	0.301509946	0.147803961	0.02960101	-0.033750832	0.065278617	-0.180581146	0.172217518	0.321994384	0.062678543	0.12328294	0.517554264	0.393867304	0.625455863	0.959078693	Bacteria.Firmicutes.Clostridia.Clostridiales.Ruminococcaceae.Ruminococcus_1	TMEM74B
134860	ENSG00000125895	rs13036311	0.979769055	0.260416134	0.478296952	0.739317263	-0.004216989	0.256282408	0.070455271	0.048220252	0.165656477	0.225738599	0.098792525	0.14429292	0.477595786	0.106874273	0.999739884	0.906103253	Bacteria.Actinobacteria.Coriobacteriia.Coriobacteriales.Coriobacteriaceae	TMEM74B
134861	ENSG00000125895	rs13036311	0.511188744	0.50030229	0.376651531	0.299144583	0.320103619	-0.639520925	-0.081689847	0.185174538	0.484548162	0.943520335	0.091767647	0.176923748	0.954184916	0.730673981	0.999826541	0.999832315	Bacteria.Firmicutes.Clostridia.Clostridiales.Lachnospiraceae	TMEM74B
134862	ENSG00000125895	rs13036311	0.089696706	0.507847212	0.005678642	0.067364863	0.330046505	-0.282132253	0.195793152	-0.245570866	0.191586082	0.423701445	0.068442111	0.132004438	0.231109963	0.293577226	0.997594253	0.968019235	Bacteria.Firmicutes.Erysipelotrichia.Erysipelotrichales.Erysipelotrichaceae.Faecalitalea	TMEM74B
134863	ENSG00000125895	rs13036311	0.054746259	0.073439433	0.067117732	0.362429869	-0.388854912	0.545254463	-0.16725886	0.133989408	0.198785075	0.299671181	0.089825226	0.146085669	0.176363589	0.084027164	0.99792254	0.986607256	Bacteria.Firmicutes.Clostridia.Clostridiales.Family_XIII.Family_XIII_AD3011_group	TMEM74B
134864	ENSG00000125895	rs13036311	0.835888956	0.192982229	0.793341853	0.601234613	-0.045051304	0.44299013	-0.016306377	-0.056236433	0.21660571	0.336761064	0.061988966	0.107077249	0.636176299	0.151334669	0.996566686	0.997858307	Bacteria.Proteobacteria.Gammaproteobacteria	TMEM74B
134865	ENSG00000125895	rs13036311	0.581872842	0.191546843	0.752842891	0.923270438	-0.076332087	0.294427313	0.023646707	0.013317829	0.137927341	0.2230927	0.074777447	0.137738025	0.266919503	0.058181592	0.902152069	0.993111591	Bacteria.Actinobacteria.Actinobacteria.Bifidobacteriales.Bifidobacteriaceae.Bifidobacterium	TMEM74B
134866	ENSG00000125895	rs13036311	0.198881518	0.233447992	0.055804015	0.75391207	-0.172643809	0.318242633	0.184517591	-0.053685829	0.133009681	0.264602704	0.094748776	0.170532481	0.114250862	0.073112881	0.573819581	0.917221068	Bacteria.Actinobacteria.Actinobacteria	TMEM74B
134867	ENSG00000125895	rs13036311	0.784608398	0.850420577	0.29298056	0.377909845	0.051785621	0.06769934	-0.061113878	0.098930287	0.188687995	0.357564592	0.057644114	0.111430272	0.587622692	0.370540048	0.9994853	0.999502343	Bacteria.Firmicutes.Clostridia.Clostridiales.Lachnospiraceae.Ruminococcus_gnavus_group	TMEM74B
134868	ENSG00000125895	rs13036311	0.352142433	0.147308487	0.037848236	0.121421019	-0.116105448	0.308113696	-0.114264999	0.14843219	0.123889974	0.210088103	0.053904306	0.094581685	0.150245227	0.054127077	0.998277807	0.999325446	Bacteria.Bacteroidetes.Bacteroidia.Bacteroidales.Porphyromonadaceae.Parabacteroides	TMEM74B
134869	ENSG00000125895	rs13036311	0.49662144	0.196970082	0.253775646	0.20779101	-0.086217691	0.282561367	-0.069570718	0.121768178	0.126112404	0.216755516	0.060421459	0.095705366	0.210359241	0.056276952	0.998525812	0.997174658	Bacteria.Proteobacteria.Deltaproteobacteria.Desulfovibrionales.Desulfovibrionaceae	TMEM74B
134870	ENSG00000125895	rs13036311	0.486395752	0.101696991	0.932635191	0.429682288	-0.104921118	0.479160242	0.004999242	-0.097419389	0.149877154	0.288620777	0.058913103	0.122586931	0.312832553	0.05863841	0.811494217	0.994680072	Bacteria.Proteobacteria.Betaproteobacteria.Burkholderiales	TMEM74B
134871	ENSG00000125895	rs13036311	0.381140992	0.221522853	0.663979495	0.865525791	-0.138543544	0.348832058	-0.028115524	0.018958292	0.157116713	0.282607739	0.064423341	0.111509015	0.241599284	0.102752735	0.921183879	0.998819627	Bacteria.Firmicutes.Clostridia.Clostridiales.Ruminococcaceae.Ruminococcaceae_UCG_003	TMEM74B
134872	ENSG00000125895	rs13036311	0.45306649	0.166692922	0.545355215	0.35186099	-0.095710217	0.302529691	0.033771614	-0.088423942	0.126794003	0.21631239	0.055552228	0.094297008	0.199584206	0.054753567	0.890929628	0.867631154	Bacteria.Fusobacteria.Fusobacteriia.Fusobacteriales.Fusobacteriaceae.Fusobacterium	TMEM74B
134873	ENSG00000125895	rs13036311	0.500626447	0.715710706	0.807019046	0.328986382	-0.110639901	0.108942258	0.01595027	0.108667592	0.163357109	0.297828582	0.065031111	0.110485676	0.36359001	0.276380283	0.643243872	0.927273021	Bacteria.Firmicutes.Clostridia.Clostridiales.Lachnospiraceae.Anaerostipes	TMEM74B
134874	ENSG00000125895	rs13036311	0.282332205	0.102435161	0.11213255	0.247533602	-0.138233355	0.354171954	-0.092893351	0.114930188	0.127511626	0.21380395	0.057679452	0.098496023	0.149315253	0.038794181	0.890867366	0.88697022	Bacteria.Firmicutes.Clostridia.Clostridiales.Ruminococcaceae.Ruminococcaceae_UCG_002	TMEM74B
134875	ENSG00000125895	rs13036311	0.480256836	0.093620399	0.874518108	0.373365099	-0.113556365	0.516904148	0.009711415	-0.110988809	0.159943374	0.303785646	0.061252967	0.123820853	0.345889239	0.059395884	0.834601873	0.977440693	Bacteria.Proteobacteria.Betaproteobacteria	TMEM74B
134876	ENSG00000125895	rs13036311	0.946474299	0.975757482	0.548443946	0.242459194	-0.012393654	0.010323886	0.040166735	-0.137803135	0.183896332	0.338428441	0.066584274	0.116822024	0.592127235	0.347897837	0.999985325	0.999758873	Bacteria.Firmicutes.Clostridia.Clostridiales.Ruminococcaceae.Ruminococcaceae_UCG_014	TMEM74B
134877	ENSG00000125895	rs13036311	0.645990392	0.361253607	0.897732835	0.756464136	-0.083459391	0.262379589	0.007641133	-0.028108898	0.180849093	0.285362068	0.059220102	0.090255109	0.460427038	0.21348789	0.998365245	0.946234759	Bacteria.Proteobacteria.Gammaproteobacteria.Enterobacteriales.Enterobacteriaceae.Citrobacter	TMEM74B
134878	ENSG00000125895	rs13036311	0.601464047	0.155195358	0.886836083	0.65778885	-0.076921832	0.315414876	0.00721264	0.031622129	0.146556008	0.219323327	0.050484503	0.071058897	0.248464181	0.058156724	0.955858825	0.969939639	Bacteria.Firmicutes.Clostridia.Clostridiales.Lachnospiraceae.Tyzzerella	TMEM74B
134879	ENSG00000125895	rs13036311	0.343278782	0.591201515	0.011297323	0.00627829	-0.115856232	0.122329164	-0.164445856	0.372642626	0.121356639	0.226632878	0.063063327	0.131924557	0.153928284	0.159375594	0.936901003	0.997201293	Bacteria.Firmicutes.Clostridia.Clostridiales.Lachnospiraceae.Coprococcus_1	TMEM74B
134880	ENSG00000125895	rs13036311	0.211295854	0.47542169	0.069610883	0.453037762	-0.162640079	0.178569869	0.086591005	0.076368754	0.128828439	0.248756369	0.046935712	0.101164556	0.158244805	0.166988245	0.497501263	0.830493421	Bacteria.Firmicutes.Clostridia.Clostridiales.Lachnospiraceae.Roseburia	TMEM74B
134881	ENSG00000125895	rs13036311	0.141030659	0.104133813	0.14505762	0.50162978	-0.226840178	0.438343387	0.115820704	-0.118063173	0.152229933	0.265949899	0.078525992	0.174727891	0.180849932	0.058467124	0.976314705	0.980405449	Bacteria.Firmicutes.Bacilli.Lactobacillales.Streptococcaceae.Streptococcus	TMEM74B
134882	ENSG00000125895	rs13036311	0.937501763	0.667061262	0.11404574	0.156303854	-0.01065505	0.111036217	0.101024405	-0.233898778	0.135363735	0.256937909	0.063068718	0.163084608	0.304081565	0.136702923	0.952395074	0.935449612	Bacteria.Proteobacteria.Gammaproteobacteria.Pseudomonadales	TMEM74B
134883	ENSG00000125895	rs13036311	0.356233216	0.181221385	0.59727679	0.713991086	-0.164502281	0.392334285	-0.050491809	0.055491573	0.177040086	0.290296192	0.095100682	0.150749347	0.337652979	0.114850892	0.998820086	0.961415255	Bacteria.Firmicutes.Clostridia.Clostridiales.Family_XIII	TMEM74B
134884	ENSG00000125895	rs13036311	0.600146562	0.257288342	0.121987095	0.010931326	0.084723499	-0.388864095	-0.111897672	0.445349085	0.160835891	0.3402549	0.071412088	0.169974543	0.356824444	0.143013946	0.870228015	0.720027234	Bacteria.Firmicutes.Clostridia.Clostridiales.Lachnospiraceae.Blautia	TMEM74B
134885	ENSG00000125895	rs13036311	0.29050258	0.968259096	0.403875946	0.334440252	-0.17174889	0.013122881	-0.054206411	-0.109120947	0.161160864	0.328520454	0.06451604	0.112214388	0.279328029	0.385643315	0.827386542	0.991307536	Bacteria.Firmicutes.Clostridia.Clostridiales.Ruminococcaceae.Ruminococcus_2	TMEM74B
134886	ENSG00000125895	rs13036311	0.12876263	0.035029097	0.108217545	0.131732376	-0.235138339	0.572828113	0.089687737	-0.185155873	0.152828788	0.266051655	0.055067604	0.121292907	0.152267268	0.026951876	0.551104989	0.892087739	Bacteria.Firmicutes.Clostridia.Clostridiales.Lachnospiraceae.Lachnoclostridium	TMEM74B
134887	ENSG00000125895	rs13036311	0.112211858	0.091571337	0.102526529	0.456867131	-0.246751365	0.454171469	0.129478959	-0.129927045	0.153247681	0.265209364	0.078184144	0.173586549	0.168991485	0.054620852	0.981698993	0.976249604	Bacteria.Firmicutes.Bacilli.Lactobacillales.Streptococcaceae	TMEM74B
134888	ENSG00000125895	rs13036311	0.954142893	0.298421771	0.037727498	0.092697493	-0.007533194	0.223863905	0.117255292	-0.158929433	0.130496064	0.213566856	0.055278958	0.09313433	0.344451539	0.072984189	0.195571317	0.839275831	Bacteria.Firmicutes.Clostridia.Clostridiales.Lachnospiraceae.Lachnospira	TMEM74B
134889	ENSG00000125895	rs13036311	0.520999221	0.155624478	0.798524611	0.745088673	-0.136128052	0.35475558	-0.021904377	0.039448052	0.210950617	0.246939179	0.085462071	0.120817841	0.493363968	0.133695197	0.99991226	0.996838275	Bacteria.Actinobacteria.Coriobacteriia.Coriobacteriales.Coriobacteriaceae.Collinsella	TMEM74B
134890	ENSG00000125895	rs13036311	0.14636247	0.323092061	0.204871629	0.955146718	-0.28613557	0.338646069	-0.100115174	0.007649102	0.19463859	0.340111226	0.078175997	0.135472676	0.292535101	0.244101517	0.948905015	0.968249688	Bacteria.Firmicutes.Clostridia.Clostridiales.Ruminococcaceae.Ruminococcaceae_NK4A214_group	TMEM74B
134891	ENSG00000125895	rs13036311	0.356747042	0.774719107	0.053834594	0.406980322	0.173144678	0.09783606	-0.151359844	0.118654959	0.186541685	0.340415829	0.077075501	0.142163873	0.326991685	0.352333159	0.99759175	0.986746924	Bacteria.Firmicutes.Clostridia.Clostridiales.Lachnospiraceae.Lachnospiraceae_UCG_008	TMEM74B
134892	ENSG00000125895	rs13036311	0.178371576	0.381697509	0.037703446	0.040152862	0.30030513	-0.330206863	0.192611807	-0.293618685	0.220731706	0.374915004	0.090793318	0.140210785	0.331459329	0.264580903	0.8927069	0.641966962	Bacteria.Firmicutes.Clostridia.Clostridiales.Ruminococcaceae.Ruminococcaceae_UCG_013	TMEM74B
134893	ENSG00000125895	rs13036311	0.34098022	0.268789877	0.476984769	0.726743021	-0.128916212	0.270546791	0.049422802	0.047410391	0.134390688	0.242557882	0.069093734	0.135082416	0.180428776	0.096701403	0.92078388	0.947188451	Bacteria.Firmicutes.Clostridia.Clostridiales.Lachnospiraceae.Fusicatenibacter	TMEM74B
134894	ENSG00000125895	rs13036311	0.929328668	0.87759851	0.622100728	0.289955376	-0.018119161	0.051162134	0.039622318	-0.12993083	0.203508376	0.330885399	0.080006275	0.121781386	0.640658344	0.402511866	0.998832683	0.955062155	Bacteria.Firmicutes.Clostridia.Clostridiales.Ruminococcaceae.Eubacterium_coprostanoligenes_group	TMEM74B
134895	ENSG00000125895	rs13036311	0.897803902	0.44541417	0.625968664	0.796493747	-0.025396664	0.25945537	0.03411681	-0.02922924	0.196966198	0.337941267	0.069663495	0.11287692	0.532503988	0.2723643	0.998896274	0.997147204	Bacteria.Proteobacteria.Deltaproteobacteria.Desulfovibrionales.Desulfovibrionaceae.Desulfovibrio	TMEM74B
134896	ENSG00000125945	rs10917373	0.555527995	0.704222933	0.382155987	0.153063465	0.216617463	-0.087656444	-0.169885729	0.168378535	0.365558761	0.22988736	0.19307427	0.116467828	0.422851245	0.290775467	0.998820086	0.961415255	Bacteria.Firmicutes.Clostridia.Clostridiales.Family_XIII	ZNF436
134897	ENSG00000125945	rs10917373	0.388562698	0.317305243	0.616685368	0.468839654	0.336243504	-0.233703314	-0.071773313	0.065477143	0.387356717	0.231903107	0.142698964	0.089862254	0.25907535	0.122633187	0.93319039	0.907101516	Bacteria.Proteobacteria.Gammaproteobacteria.Pseudomonadales.Pseudomonadaceae.Pseudomonas	ZNF436
134898	ENSG00000125945	rs10917373	0.046196468	0.013567895	0.321820932	0.140406104	0.702735382	-0.547249765	-0.161014583	0.149028681	0.34575577	0.215654005	0.161283751	0.09985169	0.108739125	0.027185542	0.856704171	0.759359639	Bacteria.Firmicutes.Erysipelotrichia.Erysipelotrichales	ZNF436
134899	ENSG00000125945	rs10917373	0.195697392	0.107020849	0.061639316	0.363343625	0.339415366	-0.281430151	0.194678362	-0.064660089	0.259619597	0.17219746	0.102368835	0.070632678	0.129830289	0.036153934	0.902579082	0.97562022	Bacteria.Bacteroidetes.Bacteroidia.Bacteroidales.Porphyromonadaceae	ZNF436
134900	ENSG00000125945	rs10917373	0.951548501	0.774450986	0.701528719	0.541218664	-0.090074907	0.297188174	0.093801685	-0.104787863	1.476702412	1.032787671	0.24367025	0.17060515	0.999435429	0.994492215	0.999968393	0.999515331	Bacteria.Firmicutes	ZNF436
134901	ENSG00000125945	rs10917373	0.390429409	0.190379315	0.551076036	0.923120616	0.318194353	-0.3056892	-0.074923055	0.007433878	0.368018218	0.231009273	0.125023893	0.076733674	0.312460253	0.104999956	0.99714486	0.996602117	Bacteria.Firmicutes.Clostridia.Clostridiales.Clostridiaceae_1.Clostridium_sensu_stricto_1	ZNF436
134902	ENSG00000125945	rs10917373	0.299100465	0.252844842	0.111980141	0.068320186	-1.004530356	0.641554939	0.27194641	-0.184350276	0.959683319	0.55608127	0.16878416	0.099449657	0.805944664	0.457002457	0.999973618	0.989705988	Bacteria.Bacteroidetes.Bacteroidia.Bacteroidales.Bacteroidaceae.Bacteroides	ZNF436
134903	ENSG00000125945	rs10917373	0.076191522	0.049291563	0.902690101	0.701419982	0.482371749	-0.340202478	-0.012675781	0.025524027	0.267695234	0.169800858	0.103271717	0.06627881	0.059050946	0.020344149	0.999305472	0.87921375	Bacteria.Bacteroidetes.Bacteroidia.Bacteroidales.Rikenellaceae.Alistipes	ZNF436
134904	ENSG00000125945	rs10917373	0.967638271	0.747041165	0.019348003	0.002432823	0.012568178	-0.060897001	-0.222880228	0.180659891	0.308594714	0.188002104	0.092930093	0.057265249	0.32504287	0.18206269	0.516986421	0.985377765	Bacteria.Proteobacteria.Betaproteobacteria.Burkholderiales.Alcaligenaceae.Sutterella	ZNF436
134905	ENSG00000125945	rs10917373	0.818005108	0.907899919	0.861817966	0.75353146	0.270882949	-0.089904497	0.039724221	-0.047211517	1.172422044	0.774106626	0.227318137	0.149727383	0.954184916	0.798917154	0.999826541	0.999832315	Bacteria.Firmicutes.Clostridia.Clostridiales.Lachnospiraceae	ZNF436
134906	ENSG00000125945	rs10917373	0.054136345	0.036041087	0.539554239	0.494626201	0.500461213	-0.356455476	0.087438645	-0.062382448	0.255174693	0.166501191	0.141773349	0.090825184	0.062277968	0.018104707	0.998043854	0.98261409	Bacteria.Firmicutes.Clostridia.Clostridiales.Ruminococcaceaencultured	ZNF436
134907	ENSG00000125945	rs10917373	0.053844575	0.034380196	0.437323939	0.252996817	0.547072517	-0.37320169	-0.12535875	0.11339832	0.278592347	0.172693406	0.160400179	0.098322188	0.048964505	0.017034954	0.712361737	0.946950266	Bacteria.Firmicutes.Clostridia.Clostridiales.Lachnospiraceae.Dorea	ZNF436
134908	ENSG00000125945	rs10917373	0.161073831	0.1025695	0.058467994	0.029257306	-1.506476242	1.10862423	0.350303234	-0.260999756	1.062669652	0.669513442	0.181872328	0.117077906	0.907004165	0.409173635	0.997675757	0.924386311	Bacteria.Bacteroidetes	ZNF436
134909	ENSG00000125945	rs10917373	0.116283011	0.085551069	0.248741128	0.323236038	0.408526131	-0.288636202	0.232799921	-0.130083229	0.256645078	0.16532113	0.200026539	0.13068521	0.081153538	0.029119758	0.999276643	0.988728768	Bacteria.Firmicutes.Clostridia.Clostridiales.Ruminococcaceae.Ruminiclostridium_5	ZNF436
134910	ENSG00000125945	rs10917373	0.042786691	0.024690391	0.369191614	0.300623315	0.578640851	-0.426834597	0.107047324	-0.084474598	0.280033488	0.185610118	0.118379821	0.080960071	0.086220928	0.029129069	0.721558664	0.907006858	Bacteria.Bacteroidetes.Bacteroidia.Bacteroidales.Porphyromonadaceae.Odoribacter	ZNF436
134911	ENSG00000125945	rs10917373	0.235228123	0.158862909	0.600249223	0.410434631	0.39150057	-0.277305979	-0.062073062	0.059384345	0.326767587	0.1945635	0.11787042	0.071679302	0.169012692	0.061736953	0.90058294	0.953590047	Bacteria.Firmicutes.Negativicutes.Selenomonadales.Acidaminococcaceae	ZNF436
134912	ENSG00000125945	rs10917373	0.044550165	0.021935277	0.340016904	0.188621435	0.624532655	-0.439491767	-0.144324564	0.123456104	0.304868227	0.187187295	0.150151393	0.092921059	0.050193366	0.013360302	0.999694213	0.857951124	Bacteria.Firmicutes.Clostridia.Clostridiales.Lachnospiraceaencultured	ZNF436
134913	ENSG00000125945	rs10917373	0.364245077	0.27974957	0.628324343	0.809141054	0.350365022	-0.285680843	-0.062906252	0.021082031	0.383452338	0.262099103	0.129332091	0.086929124	0.324136362	0.174559177	0.717016062	0.998431627	Bacteria.Firmicutes.Clostridia.Clostridiales.Ruminococcaceae.Ruminococcus_1	ZNF436
134914	ENSG00000125945	rs10917373	0.65604113	0.441627333	0.230383327	0.348276246	0.159828543	-0.176141448	-0.167480404	0.084073392	0.357202368	0.227518062	0.138330229	0.08898843	0.454789304	0.209311956	0.709011955	0.996502544	Bacteria.Firmicutes.Clostridia.Clostridiales.Family_XI	ZNF436
134915	ENSG00000125945	rs10917373	0.760494837	0.740499494	0.079109795	0.05217812	-0.125497428	0.08728079	0.362944146	-0.248518067	0.409967196	0.262412287	0.203456935	0.125645157	0.515244315	0.313831663	0.933709887	0.923401405	Bacteria.Firmicutes.Bacilli	ZNF436
134916	ENSG00000125945	rs10917373	0.281077441	0.2139862	0.499800539	0.560998771	0.342694824	-0.257242103	-0.064769595	0.036870078	0.315283905	0.20498009	0.095445955	0.063094459	0.285505463	0.133628691	0.835587068	0.947181001	Bacteria.Bacteroidetes.Bacteroidia.Bacteroidales.Prevotellaceae.Prevotella_9	ZNF436
134917	ENSG00000125945	rs10917373	0.660339448	0.470160157	0.059497572	0.013499474	-0.179783644	0.186881508	-0.318518123	0.263916243	0.407240606	0.257246803	0.166062177	0.103921327	0.543038198	0.263610865	0.99792254	0.967192963	Bacteria.Firmicutes.Clostridia.Clostridiales.Family_XIII.Family_XIII_AD3011_group	ZNF436
134918	ENSG00000125945	rs10917373	0.006001107	0.004807763	0.042621118	0.043775802	0.99121579	-0.660310306	0.264109877	-0.164258346	0.348907389	0.226142703	0.127710827	0.079881685	0.042761966	0.013749938	0.997329664	0.92426646	Bacteria.Firmicutes.Negativicutes.Selenomonadales.Veillonellaceae.Megasphaera	ZNF436
134919	ENSG00000125945	rs10917373	0.142368019	0.096146611	0.405432391	0.501957935	0.39712259	-0.289981036	0.099629018	-0.049225789	0.267416036	0.171759308	0.118973244	0.072907945	0.087714564	0.040746927	0.915505146	0.987424055	Bacteria.Proteobacteria.Gammaproteobacteria.Pasteurellales.Pasteurellaceae	ZNF436
134920	ENSG00000125945	rs10917373	0.078103352	0.06325809	0.837905412	0.667336682	0.463662963	-0.311933393	-0.038309778	0.048206226	0.259022271	0.165069664	0.186517566	0.111647657	0.070565728	0.026521979	0.916641638	0.997132292	Bacteria.Firmicutes.Bacilli.Bacillales	ZNF436
134921	ENSG00000125945	rs10917373	0.059297298	0.107810433	0.403997358	0.767338164	0.685228621	-0.390073332	0.09130541	-0.023054856	0.356960946	0.239220081	0.108699198	0.077599861	0.14977677	0.114958029	0.999878354	0.998275086	Bacteria.Bacteroidetes.Bacteroidia.Bacteroidales.Porphyromonadaceae.Barnesiella	ZNF436
134922	ENSG00000125945	rs10917373	0.009788492	0.006219229	0.064015821	0.055199679	0.802727632	-0.53584463	0.340864104	-0.209974821	0.301594756	0.189473562	0.180909705	0.107546845	0.026456717	0.006816887	0.945687051	0.823043084	Bacteria.Firmicutes.Bacilli.Lactobacillales.Carnobacteriaceae.Granulicatella	ZNF436
134923	ENSG00000125945	rs10917373	0.65963346	0.585363481	0.139753449	0.062642949	-0.241703437	0.177801969	-0.286545091	0.221271982	0.546285964	0.324277985	0.191668773	0.116812641	0.529278164	0.334857544	0.998891856	0.999590371	Bacteria.Firmicutes.Bacilli.Bacillales.Staphylococcaceae.Staphylococcus	ZNF436
134924	ENSG00000125945	rs10917373	0.065398326	0.045312404	0.647577512	0.582280816	0.471950309	-0.329351456	0.04421748	-0.032739444	0.251814358	0.161365358	0.096279195	0.059222276	0.060500596	0.016667809	0.793681324	0.919460061	Bacteria.Firmicutes.Clostridia.Clostridiales.Lachnospiraceae.Lachnospiraceae_NK4A136_group	ZNF436
134925	ENSG00000125945	rs10917373	0.417003732	0.330875644	0.033973131	0.006019077	-0.395985052	0.274914752	0.374977166	-0.291669416	0.484776812	0.280616404	0.173107869	0.102706302	0.383024209	0.170472157	0.502929148	0.645967896	Bacteria.Firmicutes.Negativicutes.Selenomonadales.Veillonellaceae	ZNF436
134926	ENSG00000125945	rs10917373	0.07096993	0.047653407	0.803420325	0.754954959	0.494034271	-0.343130903	-0.033305018	0.025169457	0.269119034	0.169980764	0.133250893	0.080302391	0.061074687	0.018693237	0.998525812	0.997174658	Bacteria.Proteobacteria.Deltaproteobacteria.Desulfovibrionales.Desulfovibrionaceae	ZNF436
134927	ENSG00000125945	rs10917373	0.045410492	0.028509391	0.035949047	0.038922052	0.496929954	-0.378767165	0.17136918	-0.115636133	0.243584538	0.169084381	0.080005903	0.054864732	0.076341017	0.025617494	0.901261361	0.998439902	Bacteria.Verrucomicrobia.Verrucomicrobiae.Verrucomicrobiales.Verrucomicrobiaceae.Akkermansia	ZNF436
134928	ENSG00000125945	rs10917373	0.044348256	0.013274259	0.310658118	0.137422377	0.708552751	-0.548752015	-0.165002788	0.150264162	0.345544588	0.215530272	0.161480635	0.099908994	0.106132301	0.026513699	0.84094165	0.759018229	Bacteria.Firmicutes.Erysipelotrichia.Erysipelotrichales.Erysipelotrichaceae	ZNF436
134929	ENSG00000125945	rs10917373	0.139235314	0.140862247	0.769661058	0.966950273	0.555008353	-0.343827323	0.036286286	-0.003230055	0.370748652	0.230639302	0.123404185	0.077657717	0.242859725	0.098881998	0.999985325	0.999758873	Bacteria.Firmicutes.Clostridia.Clostridiales.Ruminococcaceae.Ruminococcaceae_UCG_014	ZNF436
134930	ENSG00000125945	rs10917373	0.050379332	0.02781166	0.579563192	0.406420029	0.521322041	-0.389193601	-0.053873724	0.052474965	0.261479074	0.172941598	0.096752636	0.062796314	0.064636793	0.020593849	0.774102746	0.935568656	Bacteria.Proteobacteria.Betaproteobacteria.Burkholderiales.Alcaligenaceae	ZNF436
134931	ENSG00000125945	rs10917373	0.009215587	0.005539246	0.058368226	0.047636951	0.807672764	-0.541150676	0.349143134	-0.219322203	0.300908454	0.188580982	0.181196233	0.108639914	0.02634635	0.005998186	0.991744893	0.856262504	Bacteria.Firmicutes.Bacilli.Lactobacillales.Carnobacteriaceae	ZNF436
134932	ENSG00000125945	rs10917373	0.064325071	0.123281572	0.637323681	0.845119625	0.560305356	-0.296081495	0.059074371	0.015169481	0.297730427	0.189623685	0.124716792	0.077343663	0.14066041	0.079948872	0.996596763	0.999791394	Bacteria.Firmicutes.Clostridia.Clostridiales.Ruminococcaceae.Ruminococcaceae_UCG_005	ZNF436
134933	ENSG00000125945	rs10917373	0.062369002	0.039031264	0.96391093	0.568394392	0.469883208	-0.334532546	-0.005067756	-0.041072765	0.247792025	0.158813969	0.111572767	0.071637991	0.055118599	0.017981251	0.919110941	0.908393237	Bacteria.Fusobacteria.Fusobacteriia.Fusobacteriales	ZNF436
134934	ENSG00000125945	rs10917373	0.033765368	0.031679165	0.169659585	0.241347233	1.072159528	-0.64051621	0.250305225	-0.131237157	0.494364771	0.29169702	0.180242238	0.110990498	0.139444539	0.055196613	0.997947728	0.9977362	Bacteria.Actinobacteria.Actinobacteria.Micrococcales	ZNF436
134935	ENSG00000125945	rs10917373	0.578181106	0.268940226	0.776237785	0.80533861	0.308902316	-0.357906775	-0.061958453	-0.031479443	0.55274155	0.320981949	0.217086008	0.127214475	0.542098409	0.215551848	0.992565229	0.911649175	Bacteria.Firmicutes.Clostridia.Clostridiales.Ruminococcaceae.Ruminococcaceae_UCG_013	ZNF436
134936	ENSG00000125945	rs10917373	0.761788594	0.536081389	0.141431627	0.241041981	0.106451894	-0.13943835	-0.149344465	0.076282282	0.349699936	0.224157435	0.100326208	0.064471521	0.472460363	0.225210326	0.86527713	0.998607976	Bacteria.Firmicutes.Clostridia.Clostridiales.Lachnospiraceae.Tyzzerella_4	ZNF436
134937	ENSG00000125945	rs10917373	0.267595393	0.316029534	0.617432798	0.356039794	0.360686128	-0.210242927	-0.067267071	0.081359661	0.322558281	0.20806994	0.134024472	0.087525181	0.212045731	0.117059794	0.835304363	0.981481548	Bacteria.Firmicutes.Clostridia.Clostridiales.Lachnospiraceae.Eubacterium_eligens_group	ZNF436
134938	ENSG00000125945	rs10917373	0.133950802	0.049594758	0.013824266	0.002153586	-0.884897021	0.745147744	0.506315812	-0.414443843	0.58306931	0.372426888	0.200092803	0.129686977	0.371870817	0.120281254	0.734613476	0.545965424	Bacteria.Firmicutes.Negativicutes.Selenomonadales	ZNF436
134939	ENSG00000125945	rs10917373	0.047832818	0.033565836	0.038533015	0.05179353	0.492165915	-0.363301846	0.169649518	-0.109645626	0.244012592	0.167321026	0.080325927	0.055340919	0.080521548	0.02812945	0.903473875	0.99789802	Bacteria.Verrucomicrobia	ZNF436
134940	ENSG00000125945	rs10917373	0.822953205	0.863175847	0.243378009	0.154526819	0.090907153	-0.043975439	-0.211575876	0.158822582	0.404654115	0.25416857	0.179716373	0.110255484	0.533135772	0.421749572	0.764218706	0.794192827	Bacteria.Firmicutes.Clostridia.Clostridiales.Ruminococcaceae.Ruminiclostridium_9	ZNF436
134941	ENSG00000125945	rs10917373	0.654899216	0.491885979	0.790435142	0.932537666	0.302595412	-0.292060127	0.047920414	-0.009660812	0.673877712	0.422525829	0.179583094	0.113681951	0.802880287	0.413083781	0.998803525	0.997226571	Bacteria.Firmicutes.Clostridia.Clostridiales.Lachnospiraceae.Eubacterium_rectale_group	ZNF436
134942	ENSG00000125945	rs10917373	0.830996515	0.786073526	0.247090245	0.473881931	-0.115964231	-0.085760465	-0.201402463	0.074707118	0.541171081	0.31467525	0.172439915	0.103707072	0.570739373	0.381066233	0.997594253	0.968019235	Bacteria.Firmicutes.Erysipelotrichia.Erysipelotrichales.Erysipelotrichaceae.Faecalitalea	ZNF436
134943	ENSG00000125945	rs10917373	0.115216489	0.159981943	0.963828645	0.631975786	0.460691273	-0.268254263	-0.009047492	0.060489069	0.288553966	0.188725931	0.198737986	0.125699257	0.14136714	0.07456243	0.999739884	0.90063291	Bacteria.Actinobacteria.Coriobacteriia.Coriobacteriales.Coriobacteriaceae	ZNF436
134944	ENSG00000125945	rs10917373	0.341091054	0.364886911	0.521750457	0.291198209	0.325417641	-0.194080333	-0.081704148	0.086488118	0.339315055	0.2126949	0.126841978	0.081274392	0.288516419	0.163677398	0.564892789	0.895364602	Bacteria.Firmicutes.Clostridia.Clostridiales.Christensenellaceae	ZNF436
134945	ENSG00000125945	rs10917373	0.205904838	0.342085322	0.893074564	0.796525247	0.506523165	-0.257251786	-0.017026218	-0.021622195	0.396438056	0.268794983	0.126174146	0.083513405	0.366764322	0.213264665	0.996566686	0.997858307	Bacteria.Proteobacteria.Gammaproteobacteria	ZNF436
134946	ENSG00000125945	rs10917373	0.18339505	0.216657476	0.074393286	0.066139504	0.343785351	-0.215831886	-0.280203125	0.187651989	0.255659059	0.172999102	0.15452153	0.100406185	0.127547342	0.063946454	0.77292612	0.877185252	Bacteria.Actinobacteria.Actinobacteria.Bifidobacteriales.Bifidobacteriaceae.Bifidobacterium	ZNF436
134947	ENSG00000125945	rs10917373	0.460580209	0.267236565	0.262252777	0.492688689	0.243240734	-0.239587321	0.150810005	-0.05872276	0.327685606	0.214098556	0.133354006	0.085112991	0.351462033	0.133004667	0.876750426	0.997216401	Bacteria.Firmicutes.Clostridia.Clostridiales.Ruminococcaceae.Subdoligranulum	ZNF436
134948	ENSG00000125945	rs10917373	0.044850644	0.034619681	0.11814641	0.314405753	0.504241014	-0.340525886	0.160656762	-0.066475721	0.246504878	0.157789703	0.101452541	0.065566555	0.041833016	0.018042942	0.998277807	0.999325446	Bacteria.Bacteroidetes.Bacteroidia.Bacteroidales.Porphyromonadaceae.Parabacteroides	ZNF436
134949	ENSG00000125945	rs10917373	0.075924472	0.049014529	0.900540767	0.696129765	0.48280147	-0.340676123	-0.012953537	0.025959647	0.267683988	0.169823301	0.103242227	0.066175189	0.058525295	0.019912914	0.999052585	0.894450145	Bacteria.Bacteroidetes.Bacteroidia.Bacteroidales.Rikenellaceae	ZNF436
134950	ENSG00000125945	rs10917373	0.679095348	0.46328998	0.242888711	0.233048673	0.156407308	-0.1597923	-0.149982702	0.090820277	0.376370545	0.216578775	0.127264412	0.075447281	0.301416434	0.163996125	0.623071399	0.970562572	Bacteria.Firmicutes.Negativicutes.Selenomonadales.Acidaminococcaceae.Phascolarctobacterium	ZNF436
134951	ENSG00000125945	rs10917373	0.598435125	0.477016425	0.520371621	0.526950949	0.234994979	-0.19289348	-0.109878253	0.063308318	0.444015297	0.269687099	0.170015739	0.099527221	0.515500042	0.283573432	0.961249848	0.997513341	Bacteria.Firmicutes.Clostridia.Clostridiales.Lachnospiraceae.Eubacterium_xylanophilum_group	ZNF436
134952	ENSG00000125945	rs10917373	0.069847637	0.044170109	0.55194424	0.763436545	0.462810999	-0.330423924	-0.104086031	0.031465947	0.251079797	0.161000517	0.174068471	0.104110238	0.06172404	0.021660609	0.999670759	0.996530704	Bacteria.Firmicutes.Clostridia.Clostridiales.Ruminococcaceae.Flavonifractor	ZNF436
134953	ENSG00000125945	rs10917373	0.062957479	0.043682227	0.270146635	0.260257665	0.472593413	-0.329460143	-0.117421803	0.077540197	0.249795507	0.160148745	0.105575672	0.068276008	0.061708862	0.019877766	0.995339941	0.95316496	Bacteria.Proteobacteria.Deltaproteobacteria.Desulfovibrionales.Desulfovibrionaceae.Bilophila	ZNF436
134954	ENSG00000125945	rs10917373	0.218843783	0.086072767	0.373032013	0.839694308	0.354654623	-0.32148604	-0.126391744	0.017906716	0.285641876	0.184450266	0.14090577	0.08816866	0.164802566	0.028821879	0.510818175	0.995468709	Bacteria.Firmicutes.Clostridia.Clostridiales.Peptostreptococcaceae.Intestinibacter	ZNF436
134955	ENSG00000125945	rs10917373	0.340436965	0.365180934	0.524607313	0.292272447	0.326129814	-0.194127628	-0.081212136	0.086348587	0.339594048	0.21287805	0.126950809	0.081325679	0.289742542	0.166909522	0.566445224	0.890865755	Bacteria.Firmicutes.Clostridia.Clostridiales.Christensenellaceae.Christensenellaceae_R_7_group	ZNF436
134956	ENSG00000125945	rs10917373	0.052957605	0.066727803	0.601520949	0.952728103	0.52224646	-0.322722646	-0.04754971	0.003659654	0.264934227	0.17306202	0.090608719	0.061495959	0.076043468	0.033388801	0.999492402	0.999741582	Bacteria.Proteobacteria.Gammaproteobacteria.Enterobacteriales.Enterobacteriaceae.Escherichia_Shigella	ZNF436
134957	ENSG00000125945	rs10917373	0.365979729	0.53919563	0.385187319	0.231097292	0.289315542	-0.136839922	-0.101379915	0.098549385	0.317792391	0.221676133	0.115958825	0.081522855	0.322819659	0.237157144	0.999858829	0.929555963	Bacteria.Proteobacteria.Betaproteobacteria.Neisseriales.Neisseriaceae.Eikenella	ZNF436
134958	ENSG00000125945	rs10917373	0.963251373	0.831091901	0.17047151	0.037632477	-0.019980948	0.055493416	-0.179808049	0.165205502	0.432003759	0.259120049	0.129727919	0.077844671	0.469382641	0.365826827	0.516201573	0.709859384	Bacteria.Firmicutes.Clostridia.Clostridiales.Lachnospiraceae.Lachnospiraceae_UCG_010	ZNF436
134959	ENSG00000125945	rs10917373	0.406214902	0.262982682	0.928260699	0.999704491	0.42460614	-0.319201125	-0.014420436	-3.30E-05	0.507899101	0.282690367	0.159547858	0.088680287	0.370408905	0.173657726	0.998365245	0.963734099	Bacteria.Proteobacteria.Gammaproteobacteria.Enterobacteriales.Enterobacteriaceae.Citrobacter	ZNF436
134960	ENSG00000125945	rs10917373	0.058144681	0.101504478	0.600729916	0.973190113	0.516003618	-0.29886017	-0.047943623	-0.00208292	0.267547893	0.179914132	0.091160514	0.061739598	0.093553182	0.060001204	0.997282517	0.999171204	Bacteria.Proteobacteria.Gammaproteobacteria.Enterobacteriales.Enterobacteriaceae	ZNF436
134961	ENSG00000125945	rs10917373	0.099224998	0.124203604	0.64337158	0.816646976	0.58027545	-0.362781689	0.070618823	-0.023634182	0.346942592	0.232923	0.151816219	0.101520701	0.193739089	0.091901811	0.84726805	0.993316498	Bacteria.Firmicutes.Clostridia.Clostridiales.Lachnospiraceae.Lachnospiraceae_ND3007_group	ZNF436
134962	ENSG00000125945	rs10917373	0.071293441	0.047892814	0.810473043	0.773410311	0.493795037	-0.343225751	-0.032140321	0.023400343	0.269304678	0.170216249	0.133476679	0.080936669	0.061300219	0.020026309	0.997604342	0.996621608	Bacteria.Proteobacteria.Deltaproteobacteria	ZNF436
134963	ENSG00000125945	rs10917373	0.14277022	0.1005162	0.391701309	0.431621527	0.395129882	-0.284455227	0.102410872	-0.057584164	0.266346815	0.170736395	0.118766947	0.072767553	0.092350709	0.042245234	0.915215198	0.989428248	Bacteria.Proteobacteria.Gammaproteobacteria.Pasteurellales.Pasteurellaceae.Haemophilus	ZNF436
134964	ENSG00000125945	rs10917373	0.405084211	0.390604439	0.345609512	0.198528224	0.273011713	-0.176972619	-0.110074597	0.098321535	0.325777471	0.204759592	0.115862736	0.075689349	0.254171366	0.122213777	0.892227828	0.979585985	Bacteria.Firmicutes.Erysipelotrichia.Erysipelotrichales.Erysipelotrichaceae.Erysipelatoclostridium	ZNF436
134965	ENSG00000125945	rs10917373	0.850127929	0.827000086	0.025936859	0.009958507	-0.063202848	0.045728169	0.44757555	-0.313411962	0.333155878	0.208392019	0.196360348	0.118038701	0.50709048	0.26415747	0.981698993	0.945622854	Bacteria.Firmicutes.Bacilli.Lactobacillales.Streptococcaceae	ZNF436
134966	ENSG00000125945	rs10917373	0.161491376	0.10285955	0.058649671	0.029354566	-1.504826584	1.107576997	0.350027879	-0.260826013	1.062580457	0.669457176	0.181863958	0.117072951	0.90794501	0.410385117	0.997187614	0.921529413	Bacteria.Bacteroidetes.Bacteroidia.Bacteroidales	ZNF436
134967	ENSG00000125945	rs10917373	0.067546185	0.041452861	0.813011606	0.690195969	0.462883032	-0.331617635	-0.026553624	-0.028808025	0.248987598	0.159415259	0.111802097	0.07195328	0.059119203	0.018578254	0.911277047	0.920039251	Bacteria.Fusobacteria.Fusobacteriia.Fusobacteriales.Fusobacteriaceae.Fusobacterium	ZNF436
134968	ENSG00000125945	rs10917373	0.428292016	0.199459577	0.440214466	0.843478171	0.283770809	-0.289168544	-0.094382335	0.014665036	0.356001659	0.22307414	0.121533474	0.073977207	0.315463576	0.093707507	0.975699737	0.99999132	Bacteria.Firmicutes.Clostridia.Clostridiales.Clostridiaceae_1	ZNF436
134969	ENSG00000125945	rs10917373	0.300686575	0.396028833	0.548535557	0.380405089	0.345597323	-0.190360687	-0.088638348	0.089727519	0.331262616	0.222803918	0.146969281	0.101598367	0.379692925	0.24610176	0.99991226	0.982046009	Bacteria.Actinobacteria.Coriobacteriia.Coriobacteriales.Coriobacteriaceae.Collinsella	ZNF436
134970	ENSG00000125945	rs10917373	0.116437279	0.153212836	0.92197629	0.611207071	0.454214904	-0.269416711	-0.019801353	0.065052736	0.285470655	0.186425011	0.201385392	0.127349384	0.141775598	0.069775774	0.999005033	0.927510371	Bacteria.Actinobacteria.Coriobacteriia.Coriobacteriales	ZNF436
134971	ENSG00000125945	rs10917373	0.505301145	0.879340018	0.954323468	0.466624153	0.480649361	0.078143698	-0.010721734	-0.094474614	0.717505455	0.512738857	0.186465611	0.129012631	0.792988784	0.674866714	0.999330493	0.996754281	Bacteria.Proteobacteria	ZNF436
134972	ENSG00000125945	rs10917373	0.833655438	0.915622048	0.895157531	0.799490587	0.292192306	-0.098524536	0.030803403	-0.039860133	1.385710843	0.926305834	0.232834035	0.156284266	0.997454612	0.891102973	0.997650199	0.999159905	Bacteria.Firmicutes.Clostridia.Clostridiales	ZNF436
134973	ENSG00000125945	rs10917373	0.066796982	0.050530649	0.686288831	0.686246199	0.520452397	-0.361673492	0.060933783	-0.038016987	0.279168549	0.18152703	0.150190844	0.093691589	0.083536765	0.033522826	0.982034237	0.998719086	Bacteria.Firmicutes.Bacilli.Bacillales.Family_XI.Gemella	ZNF436
134974	ENSG00000125945	rs10917373	0.042033503	0.028170097	0.310510692	0.297734314	0.538795957	-0.369875836	-0.205112367	0.13043378	0.259770715	0.164747995	0.200672393	0.124255818	0.044727545	0.014548936	0.693102195	0.911511341	Bacteria.Actinobacteria.Actinobacteria	ZNF436
134975	ENSG00000125945	rs10917373	0.306415722	0.396270535	0.979989942	0.650770624	0.467104003	-0.23278238	0.003970526	-0.042275881	0.453109988	0.272595785	0.15769681	0.092955494	0.39077945	0.230153256	0.9994853	0.999502343	Bacteria.Firmicutes.Clostridia.Clostridiales.Lachnospiraceae.Ruminococcus_gnavus_group	ZNF436
134976	ENSG00000125945	rs10917373	0.088002583	0.069863254	0.508828641	0.478631583	0.67063952	-0.471288427	0.1020879	-0.071612909	0.387187348	0.255693534	0.153670326	0.100492479	0.231278374	0.091043529	0.948905015	0.966332496	Bacteria.Firmicutes.Clostridia.Clostridiales.Ruminococcaceae.Ruminococcaceae_NK4A214_group	ZNF436
134977	ENSG00000125945	rs10917373	0.243605281	0.082972319	0.857950292	0.604857314	0.419943984	-0.403134965	0.03045081	0.058131948	0.356881852	0.228947176	0.16945741	0.111800641	0.221716868	0.066335819	0.926890345	0.927561557	Bacteria.Firmicutes.Clostridia.Clostridiales.Lachnospiraceae.Blautia	ZNF436
134978	ENSG00000125945	rs10917373	0.062914094	0.045705002	0.672833784	0.612259593	0.522097348	-0.375479019	-0.045092591	0.035566198	0.275914768	0.184310678	0.106304847	0.069832099	0.08787308	0.033148118	0.762009177	0.994680072	Bacteria.Proteobacteria.Betaproteobacteria.Burkholderiales	ZNF436
134979	ENSG00000125945	rs10917373	0.184607864	0.125045869	0.936333039	0.756923035	0.508588236	-0.407357982	0.013020711	-0.032947706	0.379277941	0.262139078	0.162374546	0.105998476	0.323693752	0.12486667	0.998832683	0.995738724	Bacteria.Firmicutes.Clostridia.Clostridiales.Ruminococcaceae.Eubacterium_coprostanoligenes_group	ZNF436
134980	ENSG00000125945	rs10917373	0.364756374	0.436739676	0.583981983	0.187374251	0.329937005	-0.172402103	-0.068978625	0.101936297	0.361482776	0.220311267	0.125341335	0.076504552	0.235599939	0.170812613	0.908118928	0.914894803	Bacteria.Firmicutes.Clostridia.Clostridiales.Ruminococcaceae.Ruminococcaceae_UCG_003	ZNF436
134981	ENSG00000125945	rs10917373	0.079307803	0.058485294	0.723325666	0.675417265	0.528317071	-0.376838339	-0.040264756	0.030990543	0.296360828	0.195662773	0.113245029	0.073677587	0.117354072	0.04292449	0.814018309	0.988047315	Bacteria.Proteobacteria.Betaproteobacteria	ZNF436
134982	ENSG00000125945	rs10917373	0.135517792	0.12300309	0.568705556	0.727256303	0.719261196	-0.427206913	0.105813352	-0.038164522	0.475871499	0.273395231	0.184705692	0.108952313	0.249098306	0.113577072	0.981084248	0.998600531	Bacteria.Firmicutes.Clostridia.Clostridiales.Ruminococcaceae.Ruminiclostridium_6	ZNF436
134983	ENSG00000125945	rs10917373	0.169947707	0.129805232	0.637641753	0.641030996	0.662124379	-0.4433991	0.086448114	-0.052439653	0.477115645	0.288988033	0.182680669	0.111943236	0.397017526	0.208313412	0.849110959	0.936167976	Bacteria.Firmicutes.Clostridia.Clostridiales.Ruminococcaceae.Anaerotruncus	ZNF436
134984	ENSG00000125945	rs10917373	0.182837934	0.214705086	0.072885682	0.063912239	0.343759971	-0.215883436	-0.282477886	0.191312228	0.255310677	0.172297247	0.154942874	0.101496144	0.12293041	0.068970302	0.852109477	0.870296073	Bacteria.Actinobacteria.Actinobacteria.Bifidobacteriales.Bifidobacteriaceae	ZNF436
134985	ENSG00000125945	rs10917373	0.403653226	0.369399095	0.150748673	0.117112509	0.243926999	-0.170088772	0.201912497	-0.151576403	0.290181732	0.18817716	0.138863688	0.095444029	0.175434497	0.105532444	0.997117901	0.9453081	Bacteria.Firmicutes.Clostridia.Clostridiales.Lachnospiraceae.Eubacterium_hallii_group	ZNF436
134986	ENSG00000125945	rs10917373	0.073498477	0.052484165	0.689123144	0.619549441	0.462351606	-0.320814318	-0.044338243	0.034488135	0.254161315	0.162413527	0.110339219	0.069131385	0.059733775	0.024836323	0.968802863	0.997181136	Bacteria.Bacteroidetes.Bacteroidia.Bacteroidales.Prevotellaceae	ZNF436
134987	ENSG00000125945	rs10917373	0.248065514	0.078125281	0.07429753	0.004129601	0.309103659	-0.294835332	0.187441835	-0.185520217	0.265205362	0.164720246	0.103332145	0.062395594	0.137373841	0.029470508	0.529125538	0.562331643	Bacteria.Firmicutes.Negativicutes.Selenomonadales.Veillonellaceae.Dialister	ZNF436
134988	ENSG00000125945	rs10917373	0.045337775	0.02126116	0.455918825	0.259916073	0.57560112	-0.429686366	0.065688121	-0.064612113	0.282049346	0.182032415	0.08757595	0.056851356	0.053945695	0.013569834	0.955858825	0.966227447	Bacteria.Firmicutes.Clostridia.Clostridiales.Lachnospiraceae.Tyzzerella	ZNF436
134989	ENSG00000125945	rs10917373	0.011272431	0.008295107	0.07948465	0.080610668	0.932862951	-0.624918303	0.213490436	-0.136463024	0.3576289	0.229487835	0.119830211	0.076888584	0.071514372	0.023861171	0.998896274	0.98418264	Bacteria.Proteobacteria.Deltaproteobacteria.Desulfovibrionales.Desulfovibrionaceae.Desulfovibrio	ZNF436
134990	ENSG00000125945	rs10917373	0.624301462	0.448717012	0.947115601	0.767978891	0.533704117	-0.504508483	-0.014055418	0.038827003	1.084527898	0.661939256	0.21108638	0.131058847	0.917071444	0.651925107	0.999135888	0.996172726	Bacteria.Firmicutes.Clostridia.Clostridiales.Ruminococcaceae	ZNF436
134991	ENSG00000125945	rs10917373	0.029470427	0.018347534	0.229458994	0.214212915	0.677323825	-0.454567773	-0.266409921	0.169107446	0.304245257	0.187875037	0.219599985	0.134818608	0.053070288	0.014050402	0.703323224	0.89662898	Bacteria.Actinobacteria	ZNF436
134992	ENSG00000125945	rs10917373	0.095566946	0.07238039	0.77045215	0.816197542	0.525006574	-0.358320547	0.048700725	-0.025156014	0.310413748	0.196187854	0.166211565	0.107788608	0.116686638	0.036259146	0.999672451	0.998587032	Bacteria.Firmicutes.Clostridia.Clostridiales.Ruminococcaceae.Butyricicoccus	ZNF436
134993	ENSG00000125945	rs10917373	0.054285508	0.047540011	0.025822301	0.054883863	0.47823853	-0.324909133	-0.222559785	0.126007065	0.2439993	0.160869385	0.097563243	0.064453234	0.053225096	0.021723296	0.99935717	0.949725174	Bacteria.Firmicutes.Erysipelotrichia.Erysipelotrichales.Erysipelotrichaceae.Erysipelotrichaceae_UCG_003	ZNF436
134994	ENSG00000125945	rs10917373	0.002760062	0.017815496	0.02270369	0.227428089	0.879173607	-0.427082082	-0.296860988	0.092606801	0.282503245	0.175667365	0.127195318	0.075998989	0.014136665	0.016993868	0.396951649	0.920789301	Bacteria.Firmicutes.Clostridia.Clostridiales.Lachnospiraceae.Lachnoclostridium	ZNF436
134995	ENSG00000125945	rs10917373	0.201052672	0.111190297	0.523524785	0.625464618	0.372841443	-0.283543918	0.105652298	-0.047500475	0.288655288	0.17558672	0.164724026	0.096850106	0.154739184	0.039928245	0.977260763	0.976466776	Bacteria.Firmicutes.Negativicutes.Selenomonadales.Veillonellaceae.Veillonella	ZNF436
134996	ENSG00000125945	rs10917373	0.485307934	0.297201661	0.543106712	0.769644679	0.28229956	-0.266799954	-0.089165793	0.026946133	0.402249499	0.253880609	0.145853027	0.091633024	0.382556828	0.16187837	0.853143354	0.995071635	Bacteria.Firmicutes.Erysipelotrichia.Erysipelotrichales.Erysipelotrichaceae.Clostridium_innocuum_group	ZNF436
134997	ENSG00000125945	rs10917373	0.454649101	0.422824831	0.645111825	0.647010091	0.315480456	-0.225783535	0.083850515	-0.054563766	0.419413101	0.279911817	0.181212964	0.118602011	0.366033181	0.238680101	0.99759175	0.986746924	Bacteria.Firmicutes.Clostridia.Clostridiales.Lachnospiraceae.Lachnospiraceae_UCG_008	ZNF436
134998	ENSG00000125945	rs10917373	0.143239814	0.067032405	0.406723668	0.849234678	0.390652894	-0.313206753	-0.119279424	0.017401787	0.263643651	0.168151648	0.14283349	0.091178421	0.117675888	0.025764137	0.587533635	0.883113128	Bacteria.Firmicutes.Clostridia.Clostridiales.Peptostreptococcaceae	ZNF436
134999	ENSG00000125945	rs10917373	0.065956172	0.060887493	0.911427148	0.66312186	0.46798175	-0.30729608	0.013542093	0.032091827	0.250227157	0.161106319	0.121266038	0.073334812	0.060681691	0.026015377	0.934565189	0.96211713	Bacteria.Firmicutes.Clostridia.Clostridiales.Ruminococcaceae.Ruminococcaceae_UCG_002	ZNF436
135000	ENSG00000125945	rs10917373	0.736668015	0.690490469	0.027030539	0.011116859	-0.118863216	0.088540606	0.43558134	-0.305725114	0.351965592	0.221368457	0.192541802	0.116968952	0.475565745	0.250474539	0.967792983	0.950973549	Bacteria.Firmicutes.Bacilli.Lactobacillales	ZNF436
135001	ENSG00000125945	rs10917373	0.515837919	0.255678558	0.508771561	0.928440086	0.263422403	-0.284813869	-0.09249833	0.007718182	0.40318988	0.248360746	0.139216575	0.085608704	0.379917282	0.157437185	0.847536449	0.99780419	Bacteria.Firmicutes.Clostridia.Clostridiales.Ruminococcaceae.Ruminococcus_2	ZNF436
135002	ENSG00000125945	rs10917373	0.049821941	0.036271511	0.578754039	0.173197638	0.485716168	-0.332958097	-0.071879609	0.109947045	0.243011283	0.155724733	0.12881403	0.079838062	0.046412475	0.017722371	0.987817466	0.997201293	Bacteria.Firmicutes.Clostridia.Clostridiales.Lachnospiraceae.Coprococcus_1	ZNF436
135003	ENSG00000125945	rs10917373	0.329598639	0.256499546	0.234225536	0.2124915	0.286395572	-0.211951296	-0.140434239	0.092775838	0.291558744	0.185146411	0.116960439	0.073683318	0.170994947	0.064539694	0.396065897	0.904712577	Bacteria.Firmicutes.Clostridia.Clostridiales.Lachnospiraceae.Lachnospira	ZNF436
135004	ENSG00000125945	rs10917373	0.842058657	0.83445158	0.023921189	0.00918755	-0.066354844	0.043381326	0.456586058	-0.316601482	0.331675569	0.206738664	0.197434323	0.117903984	0.479135575	0.265357125	0.976314705	0.946394015	Bacteria.Firmicutes.Bacilli.Lactobacillales.Streptococcaceae.Streptococcus	ZNF436
135005	ENSG00000125945	rs10917373	0.143181714	0.067949494	0.864845316	0.565066627	0.49798187	-0.392982367	-0.020660337	0.047156493	0.33602816	0.211706159	0.120902255	0.081544712	0.171267091	0.051501752	0.661279646	0.959942392	Bacteria.Firmicutes.Clostridia.Clostridiales.Lachnospiraceae.Anaerostipes	ZNF436
135006	ENSG00000125945	rs10917373	0.198033109	0.06117465	0.484666981	0.188639189	0.861900606	-0.724856429	-0.096251086	0.10661145	0.662762497	0.380454849	0.136946516	0.080245948	0.372089603	0.111691287	0.960907055	0.830472397	Bacteria.Firmicutes.Clostridia.Clostridiales.Ruminococcaceae.Faecalibacterium	ZNF436
135007	ENSG00000125945	rs10917373	0.079205287	0.08258307	0.933777204	0.862471248	0.46366371	-0.307355715	-0.010338048	-0.014856375	0.260002415	0.174326434	0.123933767	0.085422236	0.072934668	0.039332897	0.925443715	0.959199218	Bacteria.Firmicutes.Clostridia.Clostridiales.Lachnospiraceae.Fusicatenibacter	ZNF436
135008	ENSG00000125945	rs10917373	0.050395633	0.018445547	0.502745633	0.141292811	0.48761939	-0.383244685	0.061320047	-0.086839726	0.2445927	0.158535627	0.090988786	0.058316258	0.052764259	0.011094315	0.904337642	0.779219207	Bacteria.Proteobacteria.Betaproteobacteria.Burkholderiales.Alcaligenaceae.Parasutterella	ZNF436
135009	ENSG00000125945	rs10917373	0.132063979	0.064814901	0.294342099	0.64064184	0.39630786	-0.3160385	0.102493917	-0.028976584	0.259842328	0.16825022	0.096950172	0.061784303	0.117296658	0.035886146	0.666779384	0.848950801	Bacteria.Firmicutes.Clostridia.Clostridiales.Lachnospiraceae.Roseburia	ZNF436
135010	ENSG00000125945	rs10917373	0.249701181	0.185524992	0.773010186	0.576798071	0.413902344	-0.286663919	-0.040727495	0.050485417	0.356362992	0.21423143	0.140612035	0.090008786	0.131957515	0.050267371	0.990263512	0.935449612	Bacteria.Proteobacteria.Gammaproteobacteria.Pseudomonadales	ZNF436
135011	ENSG00000125991	rs224421	0.281335659	0.346564761	0.378090393	0.234372281	-0.40562411	0.23401575	0.142067553	-0.118667322	0.373381858	0.246812907	0.16007895	0.098863242	0.279348345	0.202399392	0.65267815	0.959078693	Bacteria.Firmicutes.Clostridia.Clostridiales.Ruminococcaceae.Ruminococcus_1	ERGIC3
135012	ENSG00000125991	rs224421	0.925153056	0.526253748	0.331838576	0.174024186	0.067922317	-0.401621016	-0.13271181	0.154937383	0.720202963	0.630322632	0.135736229	0.1127273	0.965605487	0.629259026	0.997675757	0.924386311	Bacteria.Bacteroidetes	ERGIC3
135013	ENSG00000125991	rs224421	0.037601579	0.020488494	0.178505811	0.100182689	-0.639531959	0.446188364	-0.202369211	0.151266377	0.301296461	0.187836581	0.148793022	0.090702544	0.040388148	0.010989763	0.823938752	0.700517601	Bacteria.Fusobacteria.Fusobacteriia.Fusobacteriales	ERGIC3
135014	ENSG00000125991	rs224421	0.705985943	0.368957334	0.042284888	0.114170839	-0.142207232	0.207787627	0.277962024	-0.131624695	0.375301177	0.229671814	0.134183509	0.082201198	0.374914518	0.158192976	0.903473875	0.99789802	Bacteria.Verrucomicrobia	ERGIC3
135015	ENSG00000125991	rs224421	0.029943971	0.028283444	0.278896115	0.371378565	-0.971125458	0.605565238	-0.187827172	0.093124204	0.437531206	0.269928691	0.172014444	0.103457403	0.102105716	0.049477387	0.999878354	0.975805979	Bacteria.Bacteroidetes.Bacteroidia.Bacteroidales.Porphyromonadaceae.Barnesiella	ERGIC3
135016	ENSG00000125991	rs224421	0.070676714	0.024560351	0.850638859	0.464252247	-0.675490779	0.538199675	-0.029052123	0.075501161	0.367572912	0.233817194	0.153670294	0.102553986	0.09485794	0.018923049	0.970338521	0.907101516	Bacteria.Proteobacteria.Gammaproteobacteria.Pseudomonadales.Pseudomonadaceae.Pseudomonas	ERGIC3
135017	ENSG00000125991	rs224421	0.306421248	0.165154317	0.497990181	0.654447242	-0.440267736	0.379383724	0.18924909	-0.073751552	0.427082629	0.270265274	0.277703997	0.164014065	0.312708674	0.10844465	0.998820086	0.961415255	Bacteria.Firmicutes.Clostridia.Clostridiales.Family_XIII	ERGIC3
135018	ENSG00000125991	rs224421	0.026108884	0.011382259	0.94914941	0.610611115	-0.711295907	0.537130874	0.009195717	-0.047033532	0.312433904	0.206208827	0.143634316	0.091920367	0.035703333	0.006473695	0.999296249	0.97562022	Bacteria.Bacteroidetes.Bacteroidia.Bacteroidales.Porphyromonadaceae	ERGIC3
135019	ENSG00000125991	rs224421	0.041601946	0.025049146	0.589696696	0.672406462	-0.712166014	0.483470545	-0.078406403	0.037802587	0.342611258	0.21078156	0.144670966	0.088995228	0.061232679	0.015507135	0.90035788	0.9860779	Bacteria.Firmicutes.Negativicutes.Selenomonadales.Acidaminococcaceae	ERGIC3
135020	ENSG00000125991	rs224421	0.993117253	0.590909498	0.35069034	0.187061607	-0.005702833	-0.31109721	-0.120365028	0.141991967	0.658556573	0.575899231	0.128045914	0.106490322	0.952776334	0.643380337	0.999973618	0.989705988	Bacteria.Bacteroidetes.Bacteroidia.Bacteroidales.Bacteroidaceae.Bacteroides	ERGIC3
135021	ENSG00000125991	rs224421	0.868861298	0.460740935	0.02420718	0.080158036	-0.062702953	0.170717153	0.305701897	-0.144425189	0.37827837	0.230067115	0.132468467	0.081250215	0.402798536	0.188538759	0.872041124	0.998439902	Bacteria.Verrucomicrobia.Verrucomicrobiae.Verrucomicrobiales.Verrucomicrobiaceae.Akkermansia	ERGIC3
135022	ENSG00000125991	rs224421	0.119847153	0.097413549	0.420564	0.346188438	-0.516266531	0.354505133	0.149400328	-0.106204585	0.327549959	0.210793629	0.184312533	0.111924412	0.100736161	0.038182734	0.998043854	0.980697127	Bacteria.Firmicutes.Clostridia.Clostridiales.Ruminococcaceaencultured	ERGIC3
135023	ENSG00000125991	rs224421	0.329538628	0.211636322	0.345050902	0.398877505	-0.38924261	0.316648463	0.154945657	-0.082746836	0.396210392	0.251008965	0.162903225	0.097438986	0.365233858	0.128364588	0.999985325	0.999758873	Bacteria.Firmicutes.Clostridia.Clostridiales.Ruminococcaceae.Ruminococcaceae_UCG_014	ERGIC3
135024	ENSG00000125991	rs224421	0.027520571	0.025084241	0.311719044	0.475988464	-0.741102419	0.491469492	-0.149359268	0.069464161	0.328676295	0.214322696	0.146494448	0.096891757	0.051990465	0.018050927	0.991744893	0.884813348	Bacteria.Firmicutes.Bacilli.Lactobacillales.Carnobacteriaceae	ERGIC3
135025	ENSG00000125991	rs224421	0.572141987	0.59902896	0.147541318	0.202688897	0.449551023	-0.358921871	-0.207086145	0.149267052	0.791772974	0.679275958	0.141284788	0.115988473	0.997454612	0.863244511	0.997650199	0.999159905	Bacteria.Firmicutes.Clostridia.Clostridiales	ERGIC3
135026	ENSG00000125991	rs224421	0.056150738	0.040234651	0.89427536	0.7289146	-0.668467352	0.512340265	-0.013837464	0.025523664	0.343753299	0.244759825	0.103715461	0.073329743	0.10898845	0.037657909	0.888420756	0.998607976	Bacteria.Firmicutes.Clostridia.Clostridiales.Lachnospiraceae.Tyzzerella_4	ERGIC3
135027	ENSG00000125991	rs224421	0.258196431	0.217908807	0.773175797	0.633101154	-0.531477235	0.349438582	0.043658599	-0.043527022	0.46593794	0.280863191	0.150844927	0.090751437	0.272218274	0.134974918	0.865148518	0.962327272	Bacteria.Bacteroidetes.Bacteroidia.Bacteroidales.Prevotellaceae.Prevotella_9	ERGIC3
135028	ENSG00000125991	rs224421	0.131642273	0.060785744	0.140076766	0.238876384	-0.48195543	0.372850043	-0.227237044	0.112580823	0.315646989	0.195395165	0.15212407	0.094707948	0.083808654	0.02868287	0.893190239	0.987424055	Bacteria.Proteobacteria.Gammaproteobacteria.Pasteurellales.Pasteurellaceae	ERGIC3
135029	ENSG00000125991	rs224421	0.044886706	0.023911003	0.927679151	0.997388926	-0.631716907	0.447350753	-0.013793944	0.000315067	0.30887682	0.193426277	0.151385711	0.095907438	0.046244875	0.011873155	0.997604342	0.999077707	Bacteria.Proteobacteria.Deltaproteobacteria	ERGIC3
135030	ENSG00000125991	rs224421	0.680573529	0.976984231	0.454306007	0.321282713	-0.234476133	0.013266757	-0.115977556	0.122131651	0.566999851	0.458086421	0.154067768	0.122198791	0.809297612	0.561960833	0.998803525	0.997226571	Bacteria.Firmicutes.Clostridia.Clostridiales.Lachnospiraceae.Eubacterium_rectale_group	ERGIC3
135031	ENSG00000125991	rs224421	0.446698162	0.314494754	0.305408801	0.370580481	-0.326147422	0.283354239	0.188195162	-0.09966275	0.426014284	0.279530709	0.182174259	0.110535773	0.448114293	0.222604487	0.961249848	0.997513341	Bacteria.Firmicutes.Clostridia.Clostridiales.Lachnospiraceae.Eubacterium_xylanophilum_group	ERGIC3
135032	ENSG00000125991	rs224421	0.129475931	0.142707827	0.628037028	0.479987006	-0.529649709	0.340342771	0.078869073	-0.07412117	0.344900795	0.229379816	0.162015091	0.104334783	0.138816968	0.065186773	0.835304363	0.981481548	Bacteria.Firmicutes.Clostridia.Clostridiales.Lachnospiraceae.Eubacterium_eligens_group	ERGIC3
135033	ENSG00000125991	rs224421	0.082053436	0.047655003	0.398626197	0.526166901	-0.557993177	0.397383984	0.105822607	-0.047346143	0.315923987	0.196858204	0.124545233	0.074291583	0.069966576	0.017345639	0.720829779	0.907013978	Bacteria.Firmicutes.Clostridia.Clostridiales.Lachnospiraceae.Lachnospiraceae_NK4A136_group	ERGIC3
135034	ENSG00000125991	rs224421	0.021613466	0.016018448	0.174090262	0.25196859	-0.76303858	0.525336755	0.226430584	-0.124883204	0.324165705	0.212420987	0.164769028	0.108043354	0.031669175	0.01057302	0.999694213	0.863959089	Bacteria.Firmicutes.Clostridia.Clostridiales.Lachnospiraceaencultured	ERGIC3
135035	ENSG00000125991	rs224421	0.03240663	0.023543736	0.374822003	0.707955419	-0.670455997	0.44513779	-0.103437565	0.026244499	0.306674093	0.191944519	0.115751163	0.069752582	0.037841213	0.012266141	0.719671234	0.993577312	Bacteria.Proteobacteria.Betaproteobacteria.Burkholderiales.Alcaligenaceae.Sutterella	ERGIC3
135036	ENSG00000125991	rs224421	0.560609026	0.520955368	0.212045565	0.161724214	-0.250077099	0.173168685	-0.248901022	0.17747613	0.427521544	0.268322251	0.197484136	0.125389203	0.380784722	0.298656691	0.783162606	0.759018229	Bacteria.Firmicutes.Erysipelotrichia.Erysipelotrichales.Erysipelotrichaceae	ERGIC3
135037	ENSG00000125991	rs224421	0.037976564	0.015496844	0.563456037	0.334201747	-0.780212206	0.634008354	-0.081181973	0.091677836	0.368317992	0.255026945	0.139802126	0.094229943	0.100721932	0.022161451	0.999858829	0.929555963	Bacteria.Proteobacteria.Betaproteobacteria.Neisseriales.Neisseriaceae.Eikenella	ERGIC3
135038	ENSG00000125991	rs224421	0.175705775	0.232048144	0.053363306	0.056024867	1.611709818	-0.804176588	-0.571443417	0.319674797	1.177273768	0.666609678	0.290400934	0.164303318	0.675414025	0.430837687	0.999330493	0.990219415	Bacteria.Proteobacteria	ERGIC3
135039	ENSG00000125991	rs224421	0.084532437	0.054996551	0.679948145	0.505613241	-0.578362148	0.400412452	-0.055104263	0.057585969	0.330161305	0.204910782	0.132974728	0.086026654	0.090404527	0.023658657	0.979045247	0.964347136	Bacteria.Firmicutes.Negativicutes.Selenomonadales.Veillonellaceae.Veillonella	ERGIC3
135040	ENSG00000125991	rs224421	0.211431748	0.074728216	0.936915241	0.723566972	-0.588690383	0.541798671	-0.009316195	-0.026497299	0.466446584	0.299135295	0.117251957	0.074591826	0.383388692	0.126440024	0.993775351	0.927382982	Bacteria.Firmicutes.Clostridia.Clostridiales.Ruminococcaceae.Faecalibacterium	ERGIC3
135041	ENSG00000125991	rs224421	0.035586418	0.018502795	0.404336798	0.378551231	-0.663715211	0.468723077	-0.178330223	0.113730586	0.309235801	0.193994097	0.212456552	0.128274064	0.042879757	0.010597185	0.88760533	0.997132292	Bacteria.Firmicutes.Bacilli.Bacillales	ERGIC3
135042	ENSG00000125991	rs224421	0.121676897	0.091163559	0.917329067	0.966229642	-0.606055263	0.437179852	-0.015735901	0.004334434	0.386451495	0.254958981	0.151011884	0.101984402	0.160240894	0.062133102	0.965492478	0.999825846	Bacteria.Firmicutes.Clostridia.Clostridiales.Ruminococcaceae.Subdoligranulum	ERGIC3
135043	ENSG00000125991	rs224421	0.421720584	0.327522923	0.495049504	0.51394923	-0.381391985	0.295234263	0.148029685	-0.087930122	0.471695639	0.299260196	0.215734852	0.133978995	0.444546904	0.235904709	0.998891856	0.999590371	Bacteria.Firmicutes.Bacilli.Bacillales.Staphylococcaceae.Staphylococcus	ERGIC3
135044	ENSG00000125991	rs224421	0.02266722	0.008869092	0.181834899	0.106185241	-1.153951631	0.86744878	-0.244658884	0.199500939	0.494292473	0.321473372	0.181286193	0.121770977	0.112780391	0.025268038	0.997947728	0.9977362	Bacteria.Actinobacteria.Actinobacteria.Micrococcales	ERGIC3
135045	ENSG00000125991	rs224421	0.308110062	0.190716522	0.387829488	0.372322851	-0.408155705	0.3147312	0.131062339	-0.076897691	0.397328221	0.238025664	0.150750967	0.085600273	0.27491984	0.105091045	0.99714486	0.996602117	Bacteria.Firmicutes.Clostridia.Clostridiales.Clostridiaceae_1.Clostridium_sensu_stricto_1	ERGIC3
135046	ENSG00000125991	rs224421	0.108653077	0.051788083	0.162251283	0.253053684	-0.509193728	0.384990761	-0.216967894	0.110456449	0.313034758	0.194309914	0.153486215	0.095783029	0.078808765	0.025437945	0.914489909	0.989428248	Bacteria.Proteobacteria.Gammaproteobacteria.Pasteurellales.Pasteurellaceae.Haemophilus	ERGIC3
135047	ENSG00000125991	rs224421	0.022411983	0.015887897	0.247931484	0.292363791	-0.768913418	0.53212218	-0.17010033	0.101109979	0.32871447	0.214886141	0.145901231	0.09524658	0.043817434	0.013442925	0.945687051	0.84529177	Bacteria.Firmicutes.Bacilli.Lactobacillales.Carnobacteriaceae.Granulicatella	ERGIC3
135048	ENSG00000125991	rs224421	0.071815205	0.038007937	0.538165835	0.601735576	-0.579327843	0.422086179	0.093333284	-0.047441791	0.316549065	0.199289564	0.150812753	0.090456582	0.080458546	0.015580793	0.587085172	0.971631907	Bacteria.Firmicutes.Clostridia.Clostridiales.Peptostreptococcaceae.Intestinibacter	ERGIC3
135049	ENSG00000125991	rs224421	0.414635325	0.492061997	0.16719481	0.069669798	-0.304352625	0.162533012	0.229684369	-0.184823483	0.370700126	0.235233827	0.16442436	0.100203244	0.305162092	0.229016817	0.605059831	0.821441869	Bacteria.Bacteroidetes.Bacteroidia.Bacteroidales.Porphyromonadaceae.Odoribacter	ERGIC3
135050	ENSG00000125991	rs224421	0.266799434	0.176118353	0.387454625	0.344124655	-0.428729311	0.316885681	0.124147487	-0.078405762	0.38276515	0.231693469	0.14268395	0.082273258	0.239738898	0.085329161	0.975699737	0.99999132	Bacteria.Firmicutes.Clostridia.Clostridiales.Clostridiaceae_1	ERGIC3
135051	ENSG00000125991	rs224421	0.113274999	0.070369537	0.846591294	0.853180111	-0.588605335	0.419573711	-0.024607545	0.01393119	0.366662942	0.228058268	0.126684233	0.074979444	0.121954738	0.034493874	0.999492402	0.999741582	Bacteria.Proteobacteria.Gammaproteobacteria.Enterobacteriales.Enterobacteriaceae.Escherichia_Shigella	ERGIC3
135052	ENSG00000125991	rs224421	0.653302777	0.860208266	0.010294316	0.017283834	0.192433158	-0.047657718	-0.501254575	0.302028777	0.426433411	0.269543656	0.189673909	0.12362109	0.481579704	0.344636854	0.933709887	0.923401405	Bacteria.Firmicutes.Bacilli	ERGIC3
135053	ENSG00000125991	rs224421	0.09127764	0.068751068	0.837084505	0.882392661	-0.598052993	0.432019615	0.028635358	-0.012761263	0.348904297	0.233430131	0.138703399	0.085923191	0.126469891	0.063302911	0.776492648	0.935085678	Bacteria.Firmicutes.Clostridia.Clostridiales.Lachnospiraceae.Lachnospiraceae_UCG_010	ERGIC3
135054	ENSG00000125991	rs224421	0.159703823	0.09539675	0.177235271	0.158347125	-0.463210208	0.341788267	0.227274502	-0.137218296	0.325663731	0.201978663	0.166609092	0.09615412	0.101008563	0.037269509	0.99935717	0.949725174	Bacteria.Firmicutes.Erysipelotrichia.Erysipelotrichales.Erysipelotrichaceae.Erysipelotrichaceae_UCG_003	ERGIC3
135055	ENSG00000125991	rs224421	0.057253873	0.027969474	0.409878592	0.508194474	-0.59656503	0.433884053	0.136811105	-0.065743286	0.308188003	0.193002204	0.164939465	0.09881328	0.064690445	0.013208804	0.587640093	0.864399738	Bacteria.Firmicutes.Clostridia.Clostridiales.Peptostreptococcaceae	ERGIC3
135056	ENSG00000125991	rs224421	0.282331717	0.219933555	0.614047126	0.516914175	-0.484772433	0.329035802	0.098406674	-0.079516569	0.447171797	0.265642888	0.194192914	0.122020411	0.334417953	0.135304414	0.843557681	0.962100017	Bacteria.Firmicutes.Clostridia.Clostridiales.Lachnospiraceae.Lachnospiraceae_ND3007_group	ERGIC3
135057	ENSG00000125991	rs224421	0.033782105	0.018019093	0.172203478	0.206398171	-0.660377896	0.46304027	0.196961003	-0.11411876	0.304524975	0.190811212	0.142687738	0.089415176	0.034884823	0.009311731	0.93432293	0.84755343	Bacteria.Bacteroidetes.Bacteroidia.Bacteroidales.Rikenellaceae	ERGIC3
135058	ENSG00000125991	rs224421	0.043110821	0.020643733	0.728847797	0.565655404	-0.680049342	0.502791105	-0.044520513	0.046905585	0.329639421	0.211936114	0.127875044	0.081234061	0.06553848	0.013945439	0.958282233	0.979585985	Bacteria.Firmicutes.Erysipelotrichia.Erysipelotrichales.Erysipelotrichaceae.Erysipelatoclostridium	ERGIC3
135059	ENSG00000125991	rs224421	0.122574272	0.068480446	0.993764885	0.857836017	-0.639888176	0.479414022	0.001508342	-0.020909077	0.409025135	0.258778764	0.192273973	0.116263529	0.152018592	0.058066788	0.940466291	0.938850398	Bacteria.Firmicutes.Clostridia.Clostridiales.Lachnospiraceae.Blautia	ERGIC3
135060	ENSG00000125991	rs224421	0.465175844	0.534141121	0.107743641	0.179822776	0.590269274	-0.446206883	-0.227010782	0.161285071	0.803435657	0.713899566	0.13919185	0.118950493	0.999435429	0.981350652	0.999968393	0.999515331	Bacteria.Firmicutes	ERGIC3
135061	ENSG00000125991	rs224421	0.045016341	0.023592595	0.955185214	0.951183415	-0.631111906	0.447802933	-0.008513065	-0.005829007	0.308773593	0.193164239	0.150903921	0.094846091	0.046269438	0.011058539	0.998525812	0.998516628	Bacteria.Proteobacteria.Deltaproteobacteria.Desulfovibrionales.Desulfovibrionaceae	ERGIC3
135062	ENSG00000125991	rs224421	0.326304277	0.155832643	0.342345183	0.473512504	-0.386745355	0.340284324	0.15330716	-0.068935325	0.391025511	0.236987126	0.1602731	0.095614552	0.297784047	0.113083966	0.810580939	0.991307536	Bacteria.Firmicutes.Clostridia.Clostridiales.Ruminococcaceae.Ruminococcus_2	ERGIC3
135063	ENSG00000125991	rs224421	0.323517857	0.269805814	0.238145732	0.205044924	-0.368737583	0.262861726	0.202072414	-0.133885534	0.370661431	0.236173151	0.169725033	0.10458645	0.280369847	0.133916895	0.474164293	0.866211091	Bacteria.Firmicutes.Clostridia.Clostridiales.Christensenellaceae.Christensenellaceae_R_7_group	ERGIC3
135064	ENSG00000125991	rs224421	0.616888911	0.445449626	0.150879161	0.111086464	0.372928147	-0.45651212	-0.215588625	0.185341614	0.741881272	0.594654716	0.148317475	0.114740194	0.954184916	0.718739128	0.999826541	0.999832315	Bacteria.Firmicutes.Clostridia.Clostridiales.Lachnospiraceae	ERGIC3
135065	ENSG00000125991	rs224421	0.115988949	0.064070019	0.826513841	0.909673492	-0.581091693	0.42741232	-0.028355851	0.009431511	0.364754782	0.226891642	0.12885489	0.082810107	0.148485608	0.045620923	0.824625957	0.996359602	Bacteria.Proteobacteria.Betaproteobacteria	ERGIC3
135066	ENSG00000125991	rs224421	0.144939852	0.097399943	0.884900241	0.927365867	-0.589646833	0.428175581	0.019877741	-0.008049345	0.399659264	0.254588524	0.136776809	0.087957814	0.226946921	0.093014714	0.998365245	0.959108254	Bacteria.Proteobacteria.Gammaproteobacteria.Enterobacteriales.Enterobacteriaceae.Citrobacter	ERGIC3
135067	ENSG00000125991	rs224421	0.018582104	0.009765808	0.198598288	0.180102091	-0.797495138	0.559238805	-0.226174239	0.144115634	0.330298177	0.21004448	0.174139749	0.106356898	0.038381918	0.010232146	0.979221309	0.998719086	Bacteria.Firmicutes.Bacilli.Bacillales.Family_XI.Gemella	ERGIC3
135068	ENSG00000125991	rs224421	0.033750996	0.017967387	0.170584021	0.203525097	-0.660394137	0.463100793	0.197815944	-0.115040609	0.304477351	0.190746574	0.14275837	0.089560396	0.03504472	0.009469054	0.931920123	0.835156554	Bacteria.Bacteroidetes.Bacteroidia.Bacteroidales.Rikenellaceae.Alistipes	ERGIC3
135069	ENSG00000125991	rs224421	0.16521575	0.117164371	0.702643042	0.656908976	-0.537161217	0.378475368	-0.048703539	0.03395411	0.382719214	0.238351259	0.127016564	0.076089827	0.176851886	0.066920641	0.997282517	0.999171204	Bacteria.Proteobacteria.Gammaproteobacteria.Enterobacteriales.Enterobacteriaceae	ERGIC3
135070	ENSG00000125991	rs224421	0.054472409	0.026645413	0.516152162	0.699583043	-0.60364975	0.440187939	0.099213108	-0.03926658	0.30823025	0.194067927	0.151968023	0.101308607	0.061277329	0.013140697	0.887829699	0.993111591	Bacteria.Actinobacteria.Actinobacteria.Bifidobacteriales.Bifidobacteriaceae.Bifidobacterium	ERGIC3
135071	ENSG00000125991	rs224421	0.074985359	0.063645492	0.723072978	0.439517215	-0.570389657	0.376471793	0.054773342	-0.071625755	0.315206282	0.19952207	0.153903841	0.092089311	0.066352066	0.02190467	0.612222811	0.943745455	Bacteria.Firmicutes.Clostridia.Clostridiales.Lachnospiraceae.Lachnospira	ERGIC3
135072	ENSG00000125991	rs224421	0.046584318	0.041976586	0.589137698	0.707974597	-0.694756952	0.464512052	-0.132314378	0.056200671	0.342456096	0.22389197	0.243771678	0.149380336	0.076684802	0.024837659	0.999672451	0.998587032	Bacteria.Firmicutes.Clostridia.Clostridiales.Ruminococcaceae.Butyricicoccus	ERGIC3
135073	ENSG00000125991	rs224421	0.043085829	0.020682953	0.731812073	0.949762809	-0.638305861	0.458866226	-0.054354558	0.006124849	0.309366914	0.193483229	0.157918761	0.096838018	0.042719341	0.011541223	0.769609875	0.985398796	Bacteria.Firmicutes.Clostridia.Clostridiales.Lachnospiraceae.Dorea	ERGIC3
135074	ENSG00000125991	rs224421	0.154515977	0.380986237	0.89938394	0.56812476	-0.59522923	0.244790719	-0.027376629	-0.077244023	0.413200273	0.277516666	0.2156749	0.134632808	0.247452513	0.255218549	0.904063198	0.889146476	Bacteria.Firmicutes.Clostridia.Clostridiales.Ruminococcaceae.Ruminiclostridium_9	ERGIC3
135075	ENSG00000125991	rs224421	0.053757587	0.027483482	0.174518269	0.260604749	-0.597437371	0.427948011	0.146837834	-0.076470585	0.304126637	0.189746261	0.106958711	0.067383718	0.051037241	0.013285392	0.632928469	0.795203404	Bacteria.Firmicutes.Negativicutes.Selenomonadales.Veillonellaceae.Dialister	ERGIC3
135076	ENSG00000125991	rs224421	0.036210454	0.019098611	0.213714117	0.1203043	-0.646723257	0.452710277	-0.186702774	0.143163287	0.302370494	0.188351056	0.148682317	0.090945486	0.040003936	0.01026079	0.830403141	0.714607936	Bacteria.Fusobacteria.Fusobacteriia.Fusobacteriales.Fusobacteriaceae.Fusobacterium	ERGIC3
135077	ENSG00000125991	rs224421	0.207890648	0.128643452	0.646661068	0.694974663	-0.51027378	0.382332021	-0.078623777	0.039598499	0.40114565	0.24841886	0.170718403	0.100539929	0.213928423	0.080236378	0.596410813	0.968472113	Bacteria.Firmicutes.Clostridia.Clostridiales.Lachnospiraceae.Anaerostipes	ERGIC3
135078	ENSG00000125991	rs224421	0.067553143	0.036518033	0.984138528	0.694848814	-0.654425287	0.53055285	-0.002495	0.035235316	0.352028504	0.248478519	0.12501658	0.089422987	0.133897386	0.039248432	0.900323283	0.995071635	Bacteria.Firmicutes.Erysipelotrichia.Erysipelotrichales.Erysipelotrichaceae.Clostridium_innocuum_group	ERGIC3
135079	ENSG00000125991	rs224421	0.174156778	0.143282706	0.988985909	0.942873387	-0.621835346	0.425890885	0.002463281	-0.008095308	0.452568107	0.28745638	0.177754606	0.112534193	0.22425785	0.100396051	0.869890506	0.996502544	Bacteria.Firmicutes.Clostridia.Clostridiales.Family_XI	ERGIC3
135080	ENSG00000125991	rs224421	0.946422405	0.601610773	0.081179389	0.164464587	-0.030357281	0.147505231	0.352042279	-0.175113601	0.450002634	0.281149347	0.198735144	0.124540771	0.636808522	0.322702739	0.99991226	0.982046009	Bacteria.Actinobacteria.Coriobacteriia.Coriobacteriales.Coriobacteriaceae.Collinsella	ERGIC3
135081	ENSG00000125991	rs224421	0.191231969	0.151424723	0.542799002	0.507697734	-0.492732075	0.34745637	0.100974475	-0.066016184	0.373083488	0.239362259	0.165042785	0.099106955	0.243889724	0.091955959	0.996596763	0.999791394	Bacteria.Firmicutes.Clostridia.Clostridiales.Ruminococcaceae.Ruminococcaceae_UCG_005	ERGIC3
135082	ENSG00000125991	rs224421	0.054405803	0.038331181	0.865463844	0.88874697	-0.644930924	0.452803567	0.03081047	-0.017132988	0.329215399	0.214163491	0.181136973	0.121995414	0.058456955	0.022017975	0.921262015	0.960915155	Bacteria.Firmicutes.Clostridia.Clostridiales.Lachnospiraceae.Fusicatenibacter	ERGIC3
135083	ENSG00000125991	rs224421	0.030470413	0.016681686	0.345237459	0.356450003	-0.839176348	0.559489845	-0.137157303	0.078471386	0.37933459	0.227697708	0.144257474	0.084490534	0.042530624	0.011432796	0.955858825	0.966245262	Bacteria.Firmicutes.Clostridia.Clostridiales.Lachnospiraceae.Tyzzerella	ERGIC3
135084	ENSG00000125991	rs224421	0.315852999	0.261852294	0.247533281	0.214845506	-0.374538253	0.267194166	0.197958216	-0.130966866	0.370530931	0.236066726	0.169651541	0.104557464	0.274405543	0.128827673	0.473976843	0.872131098	Bacteria.Firmicutes.Clostridia.Clostridiales.Christensenellaceae	ERGIC3
135085	ENSG00000125991	rs224421	0.80190887	0.59590645	0.479375857	0.704093682	-0.177236921	0.280182017	-0.111100154	0.043607556	0.703584852	0.525748902	0.156169057	0.114312479	0.922491984	0.702952629	0.999135888	0.996172726	Bacteria.Firmicutes.Clostridia.Clostridiales.Ruminococcaceae	ERGIC3
135086	ENSG00000125991	rs224421	0.087789335	0.148249685	0.96939843	0.611358402	-0.623022534	0.350553055	-0.004234155	0.038327551	0.359449079	0.239590499	0.109947102	0.07506321	0.220386415	0.12396697	0.9994853	0.999502343	Bacteria.Firmicutes.Clostridia.Clostridiales.Lachnospiraceae.Ruminococcus_gnavus_group	ERGIC3
135087	ENSG00000125991	rs224421	0.060797031	0.032953197	0.548748963	0.606108797	-0.594849038	0.4235194	0.090122491	-0.048025664	0.3117496	0.19435344	0.149510115	0.092685733	0.060371848	0.016289207	0.995339941	0.95533137	Bacteria.Proteobacteria.Deltaproteobacteria.Desulfovibrionales.Desulfovibrionaceae.Bilophila	ERGIC3
135088	ENSG00000125991	rs224421	0.044495531	0.021503607	0.987058682	0.724693237	-0.625931145	0.449448861	0.003261563	0.043034356	0.305470073	0.190774757	0.200307634	0.121662085	0.046267013	0.012494095	0.999670759	0.996530704	Bacteria.Firmicutes.Clostridia.Clostridiales.Ruminococcaceae.Flavonifractor	ERGIC3
135089	ENSG00000125991	rs224421	0.102383718	0.064238981	0.90590329	0.804050713	-0.612647155	0.420739883	-0.025211453	0.033280954	0.369781822	0.223495157	0.21245123	0.133592141	0.107189844	0.034733007	0.895821531	0.964824305	Bacteria.Actinobacteria	ERGIC3
135090	ENSG00000125991	rs224421	0.207183537	0.175599225	0.81938828	0.649488255	-0.567297247	0.361009858	0.042051999	-0.04906146	0.445272043	0.263633751	0.183426569	0.107452012	0.303603067	0.143114445	0.981084248	0.998600531	Bacteria.Firmicutes.Clostridia.Clostridiales.Ruminococcaceae.Ruminiclostridium_6	ERGIC3
135091	ENSG00000125991	rs224421	0.079000229	0.038958714	0.720532766	0.798741424	-0.583985478	0.425755905	-0.045566299	0.019869931	0.327244378	0.202043352	0.126818452	0.077609874	0.086713448	0.026312636	0.805564092	0.935568656	Bacteria.Proteobacteria.Betaproteobacteria.Burkholderiales.Alcaligenaceae	ERGIC3
135092	ENSG00000125991	rs224421	0.029448924	0.018179694	0.370167674	0.415906486	-0.788990197	0.531499163	-0.131421266	0.073555036	0.354355692	0.219340246	0.145632614	0.089835446	0.047487052	0.015102899	0.679751398	0.975394521	Bacteria.Firmicutes.Negativicutes.Selenomonadales.Acidaminococcaceae.Phascolarctobacterium	ERGIC3
135093	ENSG00000125991	rs224421	0.064745654	0.048952438	0.065937713	0.041003174	-0.562859636	0.379597739	0.274642173	-0.186962996	0.299571471	0.189171789	0.146839311	0.08967131	0.060048364	0.022052035	0.890867366	0.783000549	Bacteria.Firmicutes.Clostridia.Clostridiales.Ruminococcaceae.Ruminococcaceae_UCG_002	ERGIC3
135094	ENSG00000125991	rs224421	0.061649475	0.031593456	0.762957419	0.966625069	-0.622137808	0.459818023	0.039150094	0.003471439	0.327155404	0.209296254	0.129264424	0.082647407	0.059180489	0.016568072	0.922225994	0.912994953	Bacteria.Proteobacteria.Betaproteobacteria.Burkholderiales.Alcaligenaceae.Parasutterella	ERGIC3
135095	ENSG00000125991	rs224421	0.071928894	0.037009129	0.198130546	0.275593142	-0.56277289	0.407697534	0.196564702	-0.10436766	0.307629441	0.191456465	0.151182604	0.094920334	0.058463733	0.017965922	0.975966367	0.997201293	Bacteria.Firmicutes.Clostridia.Clostridiales.Lachnospiraceae.Coprococcus_1	ERGIC3
135096	ENSG00000125991	rs224421	0.725952004	0.996314375	0.005081656	0.010914771	0.137787093	0.001129282	-0.536818092	0.315003405	0.391403477	0.243533939	0.185092242	0.120199776	0.471191854	0.32108088	0.967792983	0.950973549	Bacteria.Firmicutes.Bacilli.Lactobacillales	ERGIC3
135097	ENSG00000125991	rs224421	0.061622751	0.03312822	0.802053909	0.660007119	-0.674716548	0.511762463	0.040101561	-0.045378755	0.354766839	0.235091088	0.159312029	0.102683255	0.141371486	0.047462462	0.99759175	0.986746924	Bacteria.Firmicutes.Clostridia.Clostridiales.Lachnospiraceae.Lachnospiraceae_UCG_008	ERGIC3
135098	ENSG00000125991	rs224421	0.829622247	0.814580092	0.004428471	0.012100631	0.080873484	0.054262661	-0.579149655	0.321904454	0.3743207	0.230438763	0.196400399	0.124695948	0.475571541	0.2609107	0.976314705	0.946394015	Bacteria.Firmicutes.Bacilli.Lactobacillales.Streptococcaceae.Streptococcus	ERGIC3
135099	ENSG00000125991	rs224421	0.679094043	0.812698444	0.048351717	0.026653423	-0.154345519	0.059996341	0.366782774	-0.25746263	0.371407559	0.252179706	0.18228385	0.113515106	0.568286548	0.388060038	0.961639693	0.837847326	Bacteria.Firmicutes.Clostridia.Clostridiales.Ruminococcaceae.Eubacterium_coprostanoligenes_group	ERGIC3
135100	ENSG00000125991	rs224421	0.556555508	0.518327234	0.216329049	0.164478494	-0.253012411	0.174458634	-0.246316919	0.176233799	0.428093204	0.268619537	0.197291492	0.125341648	0.380840774	0.303028176	0.792086065	0.759359639	Bacteria.Firmicutes.Erysipelotrichia.Erysipelotrichales	ERGIC3
135101	ENSG00000125991	rs224421	0.926389882	0.527436045	0.33262386	0.17457299	0.066793493	-0.400394137	-0.132497059	0.154717666	0.720169267	0.630202891	0.135738476	0.112713006	0.965092558	0.63168212	0.997187614	0.921529413	Bacteria.Bacteroidetes.Bacteroidia.Bacteroidales	ERGIC3
135102	ENSG00000125991	rs224421	0.043352706	0.024611062	0.931820447	0.723382929	-0.646899503	0.451306307	-0.015858727	0.04089655	0.313945369	0.196139066	0.18464692	0.115046813	0.043358188	0.011343375	0.999276643	0.988728768	Bacteria.Firmicutes.Clostridia.Clostridiales.Ruminococcaceae.Ruminiclostridium_5	ERGIC3
135103	ENSG00000125991	rs224421	0.435745648	0.174614504	0.138749615	0.32894947	-0.287585638	0.308498248	0.395387028	-0.161110223	0.366704253	0.224765297	0.263790719	0.163793116	0.298432744	0.076636294	0.999005033	0.909856934	Bacteria.Actinobacteria.Coriobacteriia.Coriobacteriales	ERGIC3
135104	ENSG00000125991	rs224421	0.347608053	0.13672871	0.262304229	0.506987231	-0.354323949	0.345054384	0.294330132	-0.107713675	0.374515168	0.229011134	0.260290266	0.16143414	0.266745821	0.066844156	0.999739884	0.895289225	Bacteria.Actinobacteria.Coriobacteriia.Coriobacteriales.Coriobacteriaceae	ERGIC3
135105	ENSG00000125991	rs224421	0.055139164	0.027755811	0.489675088	0.642204124	-0.601966746	0.436003467	0.106167872	-0.048113764	0.30824203	0.193669994	0.152809925	0.10307155	0.059473811	0.014719052	0.944382312	0.998755611	Bacteria.Actinobacteria.Actinobacteria.Bifidobacteriales.Bifidobacteriaceae	ERGIC3
135106	ENSG00000125991	rs224421	0.164239097	0.072595103	0.777423048	0.917700602	-0.543290694	0.41770298	-0.041839472	0.009384107	0.386178725	0.228877276	0.147396873	0.090464011	0.172864169	0.044371935	0.735406292	0.976784012	Bacteria.Firmicutes.Clostridia.Clostridiales.Lachnospiraceae.Lachnoclostridium	ERGIC3
135107	ENSG00000125991	rs224421	0.701166657	0.516033361	0.198501612	0.301518729	-0.179653453	0.200708239	0.235356914	-0.123611729	0.466094218	0.307344187	0.181170299	0.118690398	0.587033953	0.327080127	0.948905015	0.966332496	Bacteria.Firmicutes.Clostridia.Clostridiales.Ruminococcaceae.Ruminococcaceae_NK4A214_group	ERGIC3
135108	ENSG00000125991	rs224421	0.038244379	0.025167506	0.830513457	0.734516194	-0.689517334	0.456442185	-0.030438171	-0.029363627	0.325971191	0.19916617	0.141634818	0.086215888	0.039388459	0.014148148	0.968802863	0.997181136	Bacteria.Bacteroidetes.Bacteroidia.Bacteroidales.Prevotellaceae	ERGIC3
135109	ENSG00000125991	rs224421	0.035478339	0.038927457	0.307302516	0.468985339	-0.967069561	0.575580561	-0.183391242	0.075673842	0.45029992	0.273097821	0.178226093	0.103890604	0.106759236	0.053788837	0.997329664	0.92426646	Bacteria.Firmicutes.Negativicutes.Selenomonadales.Veillonellaceae.Megasphaera	ERGIC3
135110	ENSG00000125991	rs224421	0.312834102	0.151987376	0.611265471	0.879484701	-0.482260458	0.446084354	0.124670151	-0.022286218	0.474110254	0.307736391	0.244098476	0.146407671	0.391158268	0.134140487	0.99792254	0.986607256	Bacteria.Firmicutes.Clostridia.Clostridiales.Family_XIII.Family_XIII_AD3011_group	ERGIC3
135111	ENSG00000125991	rs224421	0.07584362	0.100509219	0.718966941	0.947552269	-0.697839979	0.44023087	0.049375217	-0.006311191	0.386800378	0.264230886	0.136619226	0.095572727	0.158013021	0.077476282	0.870078126	0.91957189	Bacteria.Firmicutes.Negativicutes.Selenomonadales.Veillonellaceae	ERGIC3
135112	ENSG00000125991	rs224421	0.397263248	0.328178834	0.638466847	0.687246007	-0.43585912	0.331833098	0.094176759	-0.05335922	0.511485511	0.336817907	0.199502815	0.131946538	0.469383326	0.241629348	0.99032513	0.90509952	Bacteria.Firmicutes.Clostridia.Clostridiales.Ruminococcaceae.Ruminococcaceae_UCG_013	ERGIC3
135113	ENSG00000125991	rs224421	0.092198307	0.111552424	0.85108494	0.509168923	-0.585804031	0.351202266	0.028503202	-0.061267572	0.342750416	0.217709312	0.151223916	0.092298872	0.112687976	0.062568539	0.95180043	0.997905832	Bacteria.Firmicutes.Clostridia.Clostridiales.Ruminococcaceae.Ruminococcaceae_UCG_003	ERGIC3
135114	ENSG00000125991	rs224421	0.087607264	0.046737568	0.972737222	0.9802153	-0.618683118	0.443745083	-0.004496048	-0.00202383	0.356735892	0.218886141	0.131052131	0.081295935	0.107224422	0.033473021	0.817523417	0.996708259	Bacteria.Proteobacteria.Betaproteobacteria.Burkholderiales	ERGIC3
135115	ENSG00000125991	rs224421	0.078636131	0.042647021	0.679462641	0.714044872	-0.582611688	0.417026133	-0.076322098	0.045681901	0.326068041	0.201679791	0.183880753	0.124124667	0.065783142	0.019919342	0.797454635	0.917161392	Bacteria.Actinobacteria.Actinobacteria	ERGIC3
135116	ENSG00000125991	rs224421	0.057151841	0.047479773	0.646368443	0.552020818	-0.59970308	0.404944148	-0.090730349	0.070578723	0.309678486	0.200440327	0.196830578	0.118055256	0.055040966	0.021858824	0.997117901	0.950206352	Bacteria.Firmicutes.Clostridia.Clostridiales.Lachnospiraceae.Eubacterium_hallii_group	ERGIC3
135117	ENSG00000125991	rs224421	0.184475668	0.356713531	0.942117332	0.628613854	-0.643087241	0.301276075	0.011814689	0.053822231	0.479433741	0.324564435	0.162088867	0.110749293	0.419362635	0.351778011	0.945994072	0.912658779	Bacteria.Firmicutes.Negativicutes.Selenomonadales	ERGIC3
135118	ENSG00000125991	rs224421	0.461235082	0.274412287	0.363288412	0.532657579	-0.331451551	0.324652071	0.169301031	-0.074212807	0.447175729	0.294532494	0.184917785	0.118304415	0.586543577	0.313272611	0.78982417	0.931410423	Bacteria.Firmicutes.Clostridia.Clostridiales.Ruminococcaceae.Anaerotruncus	ERGIC3
135119	ENSG00000125991	rs224421	0.791563429	0.889775315	0.00376629	0.008937279	0.099694964	0.032293789	-0.586370925	0.336793282	0.375681336	0.232107494	0.19510882	0.124945956	0.486703646	0.277119622	0.981698993	0.945622854	Bacteria.Firmicutes.Bacilli.Lactobacillales.Streptococcaceae	ERGIC3
135120	ENSG00000125991	rs224421	0.050788678	0.020399953	0.486701671	0.243152545	-0.644636626	0.469775093	0.09878971	-0.098978606	0.323921121	0.197621303	0.141218059	0.084033581	0.045607029	0.01196012	0.998277807	0.999325446	Bacteria.Bacteroidetes.Bacteroidia.Bacteroidales.Porphyromonadaceae.Parabacteroides	ERGIC3
135121	ENSG00000125991	rs224421	0.111364462	0.108287934	0.611696335	0.805244272	-0.857255626	0.515973266	-0.091553436	0.026616221	0.531125809	0.316868227	0.17947483	0.107508063	0.223058786	0.115314507	0.998896274	0.997147204	Bacteria.Proteobacteria.Deltaproteobacteria.Desulfovibrionales.Desulfovibrionaceae.Desulfovibrio	ERGIC3
135122	ENSG00000125991	rs224421	0.108243439	0.043932028	0.660070157	0.401412059	-0.816451588	0.674240756	-0.075245112	0.094609654	0.501332739	0.328145601	0.170298727	0.11201229	0.249296483	0.068108745	0.997594253	0.968019235	Bacteria.Firmicutes.Erysipelotrichia.Erysipelotrichales.Erysipelotrichaceae.Faecalitalea	ERGIC3
135123	ENSG00000125991	rs224421	0.821734386	0.725841429	0.30910707	0.289064848	-0.129352408	0.124395015	-0.173617897	0.110032101	0.571780252	0.353212764	0.169363669	0.102938823	0.631713823	0.335196243	0.996566686	0.997858307	Bacteria.Proteobacteria.Gammaproteobacteria	ERGIC3
135124	ENSG00000125991	rs224421	0.073536236	0.036381067	0.784373349	0.987737143	-0.605655947	0.448806644	-0.0353998	0.001187638	0.332982529	0.210034577	0.128839774	0.076974102	0.081702583	0.023219601	0.801783527	0.884685511	Bacteria.Firmicutes.Clostridia.Clostridiales.Lachnospiraceae.Roseburia	ERGIC3
135125	ENSG00000125991	rs224421	0.058706574	0.028946181	0.784351343	0.618063381	-0.668885244	0.486245813	-0.042454031	0.05342683	0.347613149	0.217680836	0.154497911	0.106640328	0.055182592	0.012411597	0.990263512	0.935449612	Bacteria.Proteobacteria.Gammaproteobacteria.Pseudomonadales	ERGIC3
135126	ENSG00000126001	rs6060445	0.99510097	0.506497063	0.230757038	0.408269455	0.001114705	0.127022652	0.085596045	-0.070229748	0.180849361	0.190152948	0.07075527	0.084377125	0.479267245	0.233488598	0.654870443	0.914506398	Bacteria.Bacteroidetes.Bacteroidia.Bacteroidales.Porphyromonadaceae.Odoribacter	CEP250
135127	ENSG00000126001	rs6060445	0.089143752	0.081961525	0.229066055	0.765554617	-0.338466235	0.319727621	-0.070468867	0.016010227	0.196127089	0.180967368	0.058037488	0.053466022	0.141722143	0.060819132	0.86527713	0.998607976	Bacteria.Firmicutes.Clostridia.Clostridiales.Lachnospiraceae.Tyzzerella_4	CEP250
135128	ENSG00000126001	rs6060445	0.020586654	0.039272845	0.013155228	0.213560982	-0.35067899	0.361301189	-0.11646232	0.077485861	0.147748559	0.171740394	0.045680106	0.061685634	0.05326125	0.029827704	0.866412591	0.99999132	Bacteria.Firmicutes.Clostridia.Clostridiales.Clostridiaceae_1	CEP250
135129	ENSG00000126001	rs6060445	0.189084653	0.053084486	0.128757561	0.030551764	-0.168352685	0.298501959	-0.078760046	0.161371416	0.126847724	0.151512519	0.05118961	0.072982061	0.111112387	0.022865986	0.812321705	0.611660714	Bacteria.Fusobacteria.Fusobacteriia.Fusobacteriales	CEP250
135130	ENSG00000126001	rs6060445	0.32964508	0.067063631	0.857833582	0.275193462	-0.179800555	0.428372817	-0.010344911	0.082610458	0.183059727	0.230007957	0.057521194	0.075069487	0.307588948	0.062733713	0.876624122	0.917801294	Bacteria.Bacteroidetes.Bacteroidia.Bacteroidales.Prevotellaceae.Prevotella_9	CEP250
135131	ENSG00000126001	rs6060445	0.406064178	0.300189513	0.740599445	0.373027715	-0.130031083	0.178546931	-0.015097394	0.052751964	0.155488457	0.170963777	0.045408921	0.058809133	0.296323536	0.134348621	0.997282517	0.999171204	Bacteria.Proteobacteria.Gammaproteobacteria.Enterobacteriales.Enterobacteriaceae	CEP250
135132	ENSG00000126001	rs6060445	0.421415757	0.177385859	0.3300839	0.581102354	-0.110461117	0.217364159	-0.070727993	0.041686692	0.136525305	0.159400249	0.072075902	0.075171448	0.24429457	0.056851678	0.977260763	0.976394474	Bacteria.Firmicutes.Negativicutes.Selenomonadales.Veillonellaceae.Veillonella	CEP250
135133	ENSG00000126001	rs6060445	0.165785105	0.059864768	0.265782669	0.169966997	-0.18773704	0.306973241	-0.088092584	0.133784633	0.133942654	0.160280048	0.078479494	0.096407366	0.112931208	0.025546366	0.88760533	0.997132292	Bacteria.Firmicutes.Bacilli.Bacillales	CEP250
135134	ENSG00000126001	rs6060445	0.180680193	0.034508451	0.576752356	0.148919398	-0.185043548	0.381345065	-0.032705122	0.104732805	0.136745393	0.17659159	0.058301872	0.071701222	0.143809532	0.019667811	0.90035788	0.91286743	Bacteria.Firmicutes.Negativicutes.Selenomonadales.Acidaminococcaceae	CEP250
135135	ENSG00000126001	rs6060445	0.443294017	0.23880652	0.574484917	0.424155752	-0.114981086	0.194769534	-0.024844316	0.045062757	0.149064542	0.163824078	0.044025959	0.056027307	0.272491772	0.0858196	0.999492402	0.999741582	Bacteria.Proteobacteria.Gammaproteobacteria.Enterobacteriales.Enterobacteriaceae.Escherichia_Shigella	CEP250
135136	ENSG00000126001	rs6060445	0.394090314	0.280992641	0.813467824	0.839334246	-0.194076376	0.28140406	-0.021295773	0.020001552	0.22621793	0.258849524	0.089887829	0.098259345	0.427480115	0.209268608	0.997947728	0.998788642	Bacteria.Actinobacteria.Actinobacteria.Micrococcales	CEP250
135137	ENSG00000126001	rs6060445	0.039831428	0.060140885	0.032862114	0.572164007	-0.296562704	0.300951108	-0.126040214	0.043255393	0.141380358	0.157310005	0.057808786	0.076188056	0.054669343	0.022097562	0.246789683	0.969320416	Bacteria.Firmicutes.Clostridia.Clostridiales.Peptostreptococcaceae.Intestinibacter	CEP250
135138	ENSG00000126001	rs6060445	0.649041688	0.351153898	0.851965833	0.641346618	-0.246262447	0.438792438	0.017773818	-0.039591001	0.538615215	0.467245672	0.094867012	0.08459528	0.959460813	0.564574826	0.997675757	0.944715108	Bacteria.Bacteroidetes	CEP250
135139	ENSG00000126001	rs6060445	0.451114929	0.373586053	0.628092145	0.527409472	-0.113766064	0.170537704	0.034639185	-0.054824877	0.150061989	0.190343058	0.071168229	0.086286394	0.283381995	0.138695233	0.939178549	0.907101516	Bacteria.Proteobacteria.Gammaproteobacteria.Pseudomonadales.Pseudomonadaceae.Pseudomonas	CEP250
135140	ENSG00000126001	rs6060445	0.832620383	0.87666448	0.88859861	0.615407329	-0.089980704	0.063181048	-0.015600059	0.052939219	0.424051015	0.405496652	0.110931273	0.104871915	0.852586238	0.536316075	0.998803525	0.997226571	Bacteria.Firmicutes.Clostridia.Clostridiales.Lachnospiraceae.Eubacterium_rectale_group	CEP250
135141	ENSG00000126001	rs6060445	0.033536514	0.004588008	0.060253885	0.012338017	-0.404692023	0.581189459	-0.125446426	0.19124784	0.186351609	0.197927203	0.065601737	0.074297015	0.094075066	0.009647495	0.999858829	0.814548685	Bacteria.Proteobacteria.Betaproteobacteria.Neisseriales.Neisseriaceae.Eikenella	CEP250
135142	ENSG00000126001	rs6060445	0.267156108	0.131748686	0.994259677	0.844393412	-0.148524712	0.236571646	0.000472468	-0.015378386	0.13270121	0.154981288	0.065418705	0.078038052	0.14030017	0.040997893	0.999122013	0.997174658	Bacteria.Proteobacteria.Deltaproteobacteria.Desulfovibrionales.Desulfovibrionaceae	CEP250
135143	ENSG00000126001	rs6060445	0.735457685	0.771681522	0.473175001	0.117386771	-0.062208429	0.05668561	0.04693806	-0.119996854	0.183329116	0.194535707	0.065054102	0.075616794	0.473932999	0.351117859	0.682572071	0.955893766	Bacteria.Firmicutes.Clostridia.Clostridiales.Ruminococcaceae.Ruminococcus_1	CEP250
135144	ENSG00000126001	rs6060445	0.075674643	0.08785518	0.02139241	0.507166948	-0.233809055	0.259998155	-0.150345563	0.054336516	0.129519617	0.150036203	0.063759549	0.08147056	0.07697347	0.031495709	0.316050538	0.864399738	Bacteria.Firmicutes.Clostridia.Clostridiales.Peptostreptococcaceae	CEP250
135145	ENSG00000126001	rs6060445	0.286020257	0.977614883	0.215287142	0.750257049	0.947144482	0.017323709	-0.180742845	0.032478762	0.880458419	0.615025278	0.1444368	0.101606522	0.999435429	0.999772384	0.999968393	0.999515331	Bacteria.Firmicutes	CEP250
135146	ENSG00000126001	rs6060445	0.02817662	0.104942105	0.035031535	0.402560393	-0.352389935	0.307713993	0.133442708	-0.057413038	0.15696627	0.187139486	0.061978705	0.068140628	0.065128418	0.064514563	0.537905218	0.978350333	Bacteria.Proteobacteria.Betaproteobacteria	CEP250
135147	ENSG00000126001	rs6060445	0.051388105	0.025734929	0.089011984	0.091832291	-0.316302516	0.400316183	-0.138716075	0.134629522	0.159360822	0.175378603	0.080346316	0.07868034	0.073806665	0.01844137	0.991744893	0.856262504	Bacteria.Firmicutes.Bacilli.Lactobacillales.Carnobacteriaceae	CEP250
135148	ENSG00000126001	rs6060445	0.528056523	0.328258171	0.96117003	0.927807745	-0.140776519	0.258429039	0.004430906	0.010495165	0.221910459	0.262354517	0.090660835	0.115388033	0.483026866	0.236130905	0.998891856	0.999590371	Bacteria.Firmicutes.Bacilli.Bacillales.Staphylococcaceae.Staphylococcus	CEP250
135149	ENSG00000126001	rs6060445	0.014666001	0.019569052	0.027761397	0.114223812	-0.520499967	0.504177304	-0.171439585	0.115876193	0.207576461	0.210616031	0.076155216	0.072376867	0.056105818	0.026394165	0.737532512	0.940377436	Bacteria.Firmicutes.Erysipelotrichia.Erysipelotrichales.Erysipelotrichaceae.Clostridium_innocuum_group	CEP250
135150	ENSG00000126001	rs6060445	0.014323475	0.017393823	0.015403611	0.075806515	-0.412024286	0.443817922	0.163517037	-0.129649987	0.163717425	0.181842247	0.065711693	0.071853372	0.04608921	0.019660373	0.750085557	0.997216401	Bacteria.Firmicutes.Clostridia.Clostridiales.Ruminococcaceae.Subdoligranulum	CEP250
135151	ENSG00000126001	rs6060445	0.79277261	0.292844493	0.304732129	0.821820522	-0.043367295	0.208800464	0.063705287	-0.019199614	0.16439787	0.196889747	0.061580246	0.084910362	0.511601991	0.145981785	0.996596763	0.999791394	Bacteria.Firmicutes.Clostridia.Clostridiales.Ruminococcaceae.Ruminococcaceae_UCG_005	CEP250
135152	ENSG00000126001	rs6060445	0.065554707	0.011341787	0.084629113	0.021057041	-0.277077013	0.449132045	-0.113425107	0.19212095	0.147925638	0.172336013	0.064769963	0.081256174	0.082772578	0.011363588	0.979221309	0.998719086	Bacteria.Firmicutes.Bacilli.Bacillales.Family_XI.Gemella	CEP250
135153	ENSG00000126001	rs6060445	0.210392454	0.075669944	0.637323555	0.355099243	-0.169239132	0.301013948	-0.02609507	0.075805451	0.133787268	0.166745338	0.05509144	0.081389728	0.119900596	0.030943447	0.99935717	0.960853802	Bacteria.Firmicutes.Erysipelotrichia.Erysipelotrichales.Erysipelotrichaceae.Erysipelotrichaceae_UCG_003	CEP250
135154	ENSG00000126001	rs6060445	0.111117161	0.061575036	0.217161255	0.363627974	-0.238892102	0.308376348	0.076518044	-0.070983209	0.147904873	0.162114116	0.061400755	0.07758612	0.090450742	0.023549493	0.936493538	0.97562022	Bacteria.Bacteroidetes.Bacteroidia.Bacteroidales.Porphyromonadaceae	CEP250
135155	ENSG00000126001	rs6060445	0.18201046	0.099934153	0.076341777	0.429257378	-0.173611382	0.251509591	0.087112362	-0.047302683	0.128694159	0.150697785	0.048368884	0.059467906	0.115109603	0.030751933	0.580712864	0.903004347	Bacteria.Firmicutes.Clostridia.Clostridiales.Lachnospiraceae.Lachnospiraceae_NK4A136_group	CEP250
135156	ENSG00000126001	rs6060445	0.122865996	0.057096694	0.310078016	0.263851537	-0.23728878	0.362061097	0.074150757	-0.096052566	0.151798663	0.186920755	0.072480286	0.085222361	0.091961293	0.027284405	0.999694213	0.863959089	Bacteria.Firmicutes.Clostridia.Clostridiales.Lachnospiraceaencultured	CEP250
135157	ENSG00000126001	rs6060445	0.580138663	0.995612763	0.200813239	0.067842003	-0.077920583	-0.001126542	0.062776545	-0.141450065	0.140151929	0.204090947	0.048575686	0.076170973	0.335392826	0.328742781	0.947613107	0.99789802	Bacteria.Verrucomicrobia	CEP250
135158	ENSG00000126001	rs6060445	0.091698935	0.010440372	0.146072969	0.025874632	-0.257118275	0.481296234	-0.145739947	0.290179736	0.150202285	0.182487536	0.099064699	0.12725231	0.124603404	0.011347909	0.999739884	0.859864217	Bacteria.Actinobacteria.Coriobacteriia.Coriobacteriales.Coriobacteriaceae	CEP250
135159	ENSG00000126001	rs6060445	0.055721764	0.075398698	0.026912839	0.252322916	-0.264887182	0.298982326	0.116952109	-0.072065355	0.135971149	0.165462525	0.051655503	0.062394787	0.069153978	0.042863873	0.521024767	0.919204588	Bacteria.Proteobacteria.Betaproteobacteria.Burkholderiales.Alcaligenaceae	CEP250
135160	ENSG00000126001	rs6060445	0.594193479	0.615584004	0.384841264	0.025954915	-0.074687733	0.083243496	0.059705794	-0.183965359	0.139496295	0.164986956	0.068241772	0.080719457	0.271244882	0.162750065	0.998043854	0.903441378	Bacteria.Firmicutes.Clostridia.Clostridiales.Ruminococcaceaencultured	CEP250
135161	ENSG00000126001	rs6060445	0.988737495	0.4762858	0.242689642	0.498099146	0.00260475	0.142056992	0.075703051	-0.052397104	0.183817156	0.198281676	0.064208679	0.076907045	0.601308138	0.218436431	0.999985325	0.999758873	Bacteria.Firmicutes.Clostridia.Clostridiales.Ruminococcaceae.Ruminococcaceae_UCG_014	CEP250
135162	ENSG00000126001	rs6060445	0.258239547	0.109236692	0.690533703	0.530481317	-0.149514277	0.255220322	-0.027226683	0.051200727	0.131088863	0.157164789	0.068081958	0.081187379	0.128176534	0.041112376	0.992052328	0.997201293	Bacteria.Firmicutes.Clostridia.Clostridiales.Lachnospiraceae.Coprococcus_1	CEP250
135163	ENSG00000126001	rs6060445	0.890118704	0.222681214	0.370893742	0.879443359	-0.025880626	0.264636022	0.056831841	0.011100211	0.186598825	0.214940076	0.063073631	0.072896819	0.526606928	0.156636495	0.981446852	0.958178878	Bacteria.Proteobacteria.Gammaproteobacteria.Enterobacteriales.Enterobacteriaceae.Citrobacter	CEP250
135164	ENSG00000126001	rs6060445	0.277994646	0.121725428	0.985108468	0.781107317	-0.155202369	0.246353732	0.001411701	-0.021523164	0.141867485	0.157108434	0.075343767	0.077135533	0.167727076	0.040895279	0.918750686	0.993111591	Bacteria.Actinobacteria.Actinobacteria.Bifidobacteriales.Bifidobacteriaceae.Bifidobacterium	CEP250
135165	ENSG00000126001	rs6060445	0.02978327	0.043736187	0.028620489	0.239400644	-0.33803743	0.36258003	-0.104548627	0.075784505	0.152144697	0.176294754	0.046705109	0.06382522	0.07337037	0.037679729	0.99714486	0.996602117	Bacteria.Firmicutes.Clostridia.Clostridiales.Clostridiaceae_1.Clostridium_sensu_stricto_1	CEP250
135166	ENSG00000126001	rs6060445	0.518465892	0.195699163	0.102441756	0.176219396	-0.087497045	0.200046253	-0.106025589	0.104669914	0.134766808	0.153016455	0.064006012	0.076548377	0.197799152	0.070355861	0.893190239	0.987424055	Bacteria.Proteobacteria.Gammaproteobacteria.Pasteurellales.Pasteurellaceae	CEP250
135167	ENSG00000126001	rs6060445	0.171345695	0.062797764	0.292050273	0.114868499	-0.18129447	0.293635406	0.059374615	-0.104316291	0.131071772	0.155108162	0.055894825	0.065274728	0.097036582	0.02406914	0.963052012	0.801816171	Bacteria.Bacteroidetes.Bacteroidia.Bacteroidales.Rikenellaceae	CEP250
135168	ENSG00000126001	rs6060445	0.252683861	0.125263587	0.870785748	0.893344163	-0.151909982	0.242560018	-0.009934357	0.010288099	0.131626061	0.156181568	0.060833512	0.076434687	0.146388188	0.045158719	0.995339941	0.95533137	Bacteria.Proteobacteria.Deltaproteobacteria.Desulfovibrionales.Desulfovibrionaceae.Bilophila	CEP250
135169	ENSG00000126001	rs6060445	0.266314377	0.136210382	0.868721083	0.240767276	-0.14667052	0.230691015	0.012381013	-0.111199149	0.130811918	0.152902883	0.074612443	0.09392677	0.143205456	0.051233188	0.999670759	0.996530704	Bacteria.Firmicutes.Clostridia.Clostridiales.Ruminococcaceae.Flavonifractor	CEP250
135170	ENSG00000126001	rs6060445	0.718245299	0.446259096	0.179598479	0.556404689	0.075588775	0.15109233	-0.092408955	0.036313919	0.208591065	0.197165671	0.068117576	0.061419071	0.567416029	0.246121398	0.9994853	0.999502343	Bacteria.Firmicutes.Clostridia.Clostridiales.Lachnospiraceae.Ruminococcus_gnavus_group	CEP250
135171	ENSG00000126001	rs6060445	0.086768845	0.041951117	0.174524824	0.194212107	-0.298228245	0.394074827	-0.124090199	0.142781846	0.171494012	0.189917311	0.090390414	0.108846724	0.166770509	0.042898452	0.998820086	0.961415255	Bacteria.Firmicutes.Clostridia.Clostridiales.Family_XIII	CEP250
135172	ENSG00000126001	rs6060445	0.49729507	0.659814801	0.01066402	0.053950897	0.109625856	0.071395774	0.170661128	-0.130535336	0.160604124	0.161457079	0.064904062	0.066504406	0.361704618	0.255272232	0.287644209	0.721951083	Bacteria.Firmicutes.Clostridia.Clostridiales.Christensenellaceae.Christensenellaceae_R_7_group	CEP250
135173	ENSG00000126001	rs6060445	0.325150534	0.068077799	0.781603232	0.409621353	-0.144015391	0.35752431	0.016100638	0.059645356	0.1452598	0.192696388	0.057836603	0.071868739	0.192039053	0.03928175	0.786153505	0.975394521	Bacteria.Firmicutes.Negativicutes.Selenomonadales.Acidaminococcaceae.Phascolarctobacterium	CEP250
135174	ENSG00000126001	rs6060445	0.236648247	0.034926603	0.584680063	0.144613957	-0.226024041	0.530232361	-0.045602015	0.162540132	0.189230889	0.246124586	0.083018017	0.110077979	0.339463528	0.052815567	0.99991226	0.982046009	Bacteria.Actinobacteria.Coriobacteriia.Coriobacteriales.Coriobacteriaceae.Collinsella	CEP250
135175	ENSG00000126001	rs6060445	0.288938792	0.123720343	0.910664313	0.735406605	-0.150661667	0.244464025	0.008700875	-0.026521802	0.14091202	0.15675211	0.077246019	0.078144433	0.16561309	0.045091052	0.958613924	0.998755611	Bacteria.Actinobacteria.Actinobacteria.Bifidobacteriales.Bifidobacteriaceae	CEP250
135176	ENSG00000126001	rs6060445	0.050087288	0.024247929	0.028620418	0.065618385	-0.274372601	0.407182704	0.161648199	-0.178989462	0.137436797	0.176495386	0.072213223	0.095581902	0.05547317	0.01555318	0.920183094	0.787655689	Bacteria.Firmicutes.Clostridia.Clostridiales.Lachnospiraceae.Fusicatenibacter	CEP250
135177	ENSG00000126001	rs6060445	0.407306325	0.095556399	0.544865708	0.524216581	-0.121156751	0.335108707	0.028658249	0.044674415	0.145262798	0.198128889	0.047083531	0.069769078	0.197303062	0.041252889	0.955858825	0.966245262	Bacteria.Firmicutes.Clostridia.Clostridiales.Lachnospiraceae.Tyzzerella	CEP250
135178	ENSG00000126001	rs6060445	0.273089294	0.132842946	0.956991406	0.878642389	-0.147240698	0.236063595	-0.003630858	-0.0120912	0.133209184	0.15509421	0.067066929	0.078876572	0.142019203	0.043874933	0.997604342	0.996621608	Bacteria.Proteobacteria.Deltaproteobacteria	CEP250
135179	ENSG00000126001	rs6060445	0.084804417	0.062236506	0.152131956	0.362285211	-0.265407414	0.317958599	-0.084567064	0.057611413	0.151644892	0.167587701	0.058360474	0.062793392	0.099086109	0.030751069	0.858670885	0.979585985	Bacteria.Firmicutes.Erysipelotrichia.Erysipelotrichales.Erysipelotrichaceae.Erysipelatoclostridium	CEP250
135180	ENSG00000126001	rs6060445	0.254367295	0.294202679	0.584299187	0.964414204	-0.242619855	0.256798379	-0.040807396	0.004209068	0.210978215	0.242837801	0.074214017	0.093979177	0.344293429	0.212560645	0.961249848	0.997513341	Bacteria.Firmicutes.Clostridia.Clostridiales.Lachnospiraceae.Eubacterium_xylanophilum_group	CEP250
135181	ENSG00000126001	rs6060445	0.994716541	0.826651419	0.370305201	0.139122394	0.001509235	0.045177269	0.077354274	-0.128468671	0.227041446	0.205460541	0.085743834	0.085792857	0.657248311	0.391401533	0.998832683	0.892135646	Bacteria.Firmicutes.Clostridia.Clostridiales.Ruminococcaceae.Eubacterium_coprostanoligenes_group	CEP250
135182	ENSG00000126001	rs6060445	0.648289786	0.350901834	0.851168947	0.641067462	-0.246779327	0.438973753	0.017868134	-0.039621653	0.538506669	0.467192556	0.094853652	0.084589836	0.959504824	0.566578021	0.997187614	0.941674949	Bacteria.Bacteroidetes.Bacteroidia.Bacteroidales	CEP250
135183	ENSG00000126001	rs6060445	0.773519568	0.626221601	0.978505589	0.944600889	-0.138116969	0.213200404	-0.002351385	0.00569803	0.477953465	0.435655939	0.08693891	0.081683474	0.932701231	0.65525838	0.999973618	0.995427078	Bacteria.Bacteroidetes.Bacteroidia.Bacteroidales.Bacteroidaceae.Bacteroides	CEP250
135184	ENSG00000126001	rs6060445	0.250176155	0.136149926	0.601185221	0.496369868	-0.149980594	0.229556126	-0.025628985	-0.037046401	0.129261689	0.152126788	0.048792353	0.054156774	0.138069629	0.045652116	0.823167305	0.838001508	Bacteria.Firmicutes.Negativicutes.Selenomonadales.Veillonellaceae.Dialister	CEP250
135185	ENSG00000126001	rs6060445	0.043041208	0.028966678	0.066101987	0.114191986	-0.328504163	0.391757131	-0.149431116	0.125444899	0.159180553	0.175403713	0.079944138	0.078346508	0.065276612	0.020865118	0.945687051	0.823043084	Bacteria.Firmicutes.Bacilli.Lactobacillales.Carnobacteriaceae.Granulicatella	CEP250
135186	ENSG00000126001	rs6060445	0.449594912	0.183788798	0.737417144	0.851449618	-0.12023865	0.264168434	-0.020010679	-0.015159474	0.158065922	0.196630231	0.059429282	0.080628513	0.339995688	0.104722877	0.619868122	0.9735291	Bacteria.Firmicutes.Clostridia.Clostridiales.Lachnospiraceae.Anaerostipes	CEP250
135187	ENSG00000126001	rs6060445	0.392682246	0.686461772	0.660174534	0.945301413	-0.295415088	0.20843687	0.036028797	0.009110641	0.343310561	0.514059171	0.081569048	0.132279969	0.773959661	0.629552082	0.999330493	0.997562661	Bacteria.Proteobacteria	CEP250
135188	ENSG00000126001	rs6060445	0.910982679	0.230660935	0.651467266	0.717016553	-0.031185614	0.310212139	-0.046878681	-0.034046376	0.277859068	0.256373643	0.103297081	0.093526104	0.75075745	0.277236296	0.909309097	0.93080513	Bacteria.Firmicutes.Negativicutes.Selenomonadales	CEP250
135189	ENSG00000126001	rs6060445	0.45161663	0.069745635	0.966841719	0.201468382	-0.129734552	0.318114609	0.002312889	0.073613937	0.171315724	0.17251592	0.055424851	0.057045464	0.312379857	0.063986129	0.801308106	0.813330366	Bacteria.Firmicutes.Clostridia.Clostridiales.Lachnospiraceae.Lachnospiraceae_UCG_010	CEP250
135190	ENSG00000126001	rs6060445	0.199926294	0.077849508	0.45144526	0.342125946	-0.264380123	0.392167527	-0.068901092	0.101065006	0.20416606	0.218890438	0.090949948	0.105608864	0.326003076	0.087137455	0.99792254	0.986607256	Bacteria.Firmicutes.Clostridia.Clostridiales.Family_XIII.Family_XIII_AD3011_group	CEP250
135191	ENSG00000126001	rs6060445	0.251475337	0.324730323	0.517539473	0.915326347	-0.294416597	0.268425649	0.037618084	-0.00662425	0.254448512	0.270508248	0.057812505	0.062061394	0.413432692	0.303678115	0.960907055	0.9389543	Bacteria.Firmicutes.Clostridia.Clostridiales.Ruminococcaceae.Faecalibacterium	CEP250
135192	ENSG00000126001	rs6060445	0.348891855	0.17776013	0.762654064	0.331681344	-0.133449447	0.216569315	0.017370897	-0.064945477	0.141432824	0.158956484	0.057279001	0.066403789	0.177387067	0.048574375	0.62631947	0.917384146	Bacteria.Firmicutes.Clostridia.Clostridiales.Lachnospiraceae.Lachnospira	CEP250
135193	ENSG00000126001	rs6060445	0.361023223	0.735323449	0.073383346	0.085340415	0.223864879	-0.077342642	0.17973969	-0.162206438	0.24335622	0.227809647	0.098764972	0.09284239	0.455439255	0.389584504	0.912720809	0.733452219	Bacteria.Firmicutes.Clostridia.Clostridiales.Ruminococcaceae.Ruminococcaceae_UCG_013	CEP250
135194	ENSG00000126001	rs6060445	0.385516654	0.154285379	0.280655801	0.952427262	-0.116156726	0.221737897	-0.075860821	0.004622409	0.132953262	0.153840067	0.06973129	0.077182075	0.167502372	0.054401014	0.674795596	0.985936017	Bacteria.Firmicutes.Clostridia.Clostridiales.Lachnospiraceae.Dorea	CEP250
135195	ENSG00000126001	rs6060445	0.659545831	0.144392038	0.683687123	0.510212599	-0.089421895	0.35556491	0.027913317	0.056268511	0.202051271	0.240665981	0.068202714	0.084977814	0.467738825	0.137801913	0.999878354	0.976750668	Bacteria.Bacteroidetes.Bacteroidia.Bacteroidales.Porphyromonadaceae.Barnesiella	CEP250
135196	ENSG00000126001	rs6060445	0.915504055	0.725154302	0.304774135	0.285979848	0.023140217	0.07440366	0.094964308	-0.110916717	0.217254214	0.21071416	0.091804588	0.103098626	0.558225291	0.380216007	0.782199845	0.830703878	Bacteria.Firmicutes.Clostridia.Clostridiales.Ruminococcaceae.Ruminiclostridium_9	CEP250
135197	ENSG00000126001	rs6060445	0.568230919	0.976380789	0.209374482	0.069968892	-0.08062363	-0.006155375	0.06147193	-0.140668246	0.140561965	0.207106625	0.048485189	0.076347918	0.319130313	0.32488148	0.959024967	0.998439902	Bacteria.Verrucomicrobia.Verrucomicrobiae.Verrucomicrobiales.Verrucomicrobiaceae.Akkermansia	CEP250
135198	ENSG00000126001	rs6060445	0.561157753	0.089819212	0.634047674	0.30007015	-0.094307144	0.295842523	0.030455221	0.074010413	0.161450164	0.171798318	0.063675041	0.070849435	0.300168854	0.053693347	0.911846717	0.949978326	Bacteria.Firmicutes.Clostridia.Clostridiales.Ruminococcaceae.Ruminococcaceae_UCG_003	CEP250
135199	ENSG00000126001	rs6060445	0.570964075	0.247979434	0.543887627	0.855557741	-0.091794009	0.224396918	-0.055481713	0.019592376	0.161176899	0.192493105	0.090930773	0.10720468	0.407181015	0.111520495	0.988415778	0.996205121	Bacteria.Firmicutes.Bacilli.Lactobacillales.Streptococcaceae	CEP250
135200	ENSG00000126001	rs6060445	0.356195948	0.939089024	0.264778006	0.778742072	0.745111642	0.045373823	-0.150524918	0.028036632	0.801838978	0.591489806	0.133814591	0.09937573	0.997454612	0.891102973	0.997650199	0.999159905	Bacteria.Firmicutes.Clostridia.Clostridiales	CEP250
135201	ENSG00000126001	rs6060445	0.474017632	0.172780597	0.214828929	0.549725164	-0.095895372	0.209583756	0.055249342	0.035209501	0.13316125	0.152039493	0.044106727	0.058554692	0.199651585	0.055910704	0.658727227	0.993577312	Bacteria.Proteobacteria.Betaproteobacteria.Burkholderiales.Alcaligenaceae.Sutterella	CEP250
135202	ENSG00000126001	rs6060445	0.303837644	0.993769405	0.20244697	0.674509532	0.676145586	0.004070449	-0.158909859	0.041505303	0.652373436	0.519251788	0.123414459	0.09838333	0.954184916	0.812751909	0.999826541	0.999832315	Bacteria.Firmicutes.Clostridia.Clostridiales.Lachnospiraceae	CEP250
135203	ENSG00000126001	rs6060445	0.949344174	0.370040697	0.344276944	0.780192448	-0.012312096	0.197056569	-0.088087357	0.029322329	0.193051642	0.218307153	0.092461796	0.104637367	0.565220061	0.201886932	0.95319546	0.933837527	Bacteria.Firmicutes.Bacilli	CEP250
135204	ENSG00000126001	rs6060445	0.150850117	0.059331209	0.290608258	0.227137132	-0.196372131	0.323969586	-0.058940158	0.084108483	0.135087436	0.168790888	0.05531882	0.068981045	0.094055213	0.027122949	0.968802863	0.941445796	Bacteria.Bacteroidetes.Bacteroidia.Bacteroidales.Prevotellaceae	CEP250
135205	ENSG00000126001	rs6060445	0.496634467	0.660336864	0.010366522	0.052669145	0.109593038	0.07121095	0.171132319	-0.131171354	0.160308877	0.161303631	0.064820639	0.06645955	0.359283129	0.251021887	0.289012423	0.728653306	Bacteria.Firmicutes.Clostridia.Clostridiales.Christensenellaceae	CEP250
135206	ENSG00000126001	rs6060445	0.398552549	0.219970847	0.571676498	0.459875223	-0.415862886	0.549573438	0.057461162	-0.068673993	0.489362436	0.443727449	0.101080851	0.092369366	0.89770646	0.531593475	0.999135888	0.996172726	Bacteria.Firmicutes.Clostridia.Clostridiales.Ruminococcaceae	CEP250
135207	ENSG00000126001	rs6060445	0.225178853	0.031932851	0.830345286	0.218694344	-0.16013552	0.372987915	-0.019385776	-0.115903389	0.130775036	0.170123495	0.090115015	0.093318948	0.122663508	0.016029294	0.822239037	0.902183543	Bacteria.Actinobacteria.Actinobacteria	CEP250
135208	ENSG00000126001	rs6060445	0.745581178	0.619034019	0.37943986	0.174045563	-0.054376877	0.09324072	0.063395432	-0.111962618	0.166874717	0.186625555	0.071636441	0.081464389	0.394235877	0.195141833	0.788458363	0.981481548	Bacteria.Firmicutes.Clostridia.Clostridiales.Lachnospiraceae.Eubacterium_eligens_group	CEP250
135209	ENSG00000126001	rs6060445	0.290295882	0.031853915	0.875756766	0.214139853	-0.152798409	0.416230808	-0.015123558	-0.128382587	0.143316692	0.189756385	0.096348147	0.102334754	0.198311104	0.021067102	0.889527733	0.89662898	Bacteria.Actinobacteria	CEP250
135210	ENSG00000126001	rs6060445	0.026808773	0.097468891	0.01727677	0.329267424	-0.327627036	0.301092857	0.139517626	-0.064868906	0.144604024	0.17906418	0.05710112	0.065992827	0.05242325	0.056909956	0.42379015	0.994680072	Bacteria.Proteobacteria.Betaproteobacteria.Burkholderiales	CEP250
135211	ENSG00000126001	rs6060445	0.85630958	0.356441477	0.237654067	0.623552243	-0.029890126	0.161882855	0.105279924	-0.053158747	0.164416915	0.174296971	0.088333309	0.107789183	0.421127948	0.120174105	0.999672451	0.998587032	Bacteria.Firmicutes.Clostridia.Clostridiales.Ruminococcaceae.Butyricicoccus	CEP250
135212	ENSG00000126001	rs6060445	0.508885894	0.145054721	0.733450751	0.665819796	-0.111717675	0.305450495	0.022063153	0.035343857	0.168188581	0.207092742	0.06451127	0.081461927	0.377926728	0.107723436	0.870066813	0.997202793	Bacteria.Firmicutes.Clostridia.Clostridiales.Ruminococcaceae.Ruminococcus_2	CEP250
135213	ENSG00000126001	rs6060445	0.815811114	0.874768356	0.318853102	0.337908512	0.057872551	0.039939683	0.094159038	-0.096708401	0.247442626	0.252419898	0.093735377	0.100171478	0.696114692	0.556780621	0.775900879	0.913834648	Bacteria.Firmicutes.Clostridia.Clostridiales.Ruminococcaceae.Anaerotruncus	CEP250
135214	ENSG00000126001	rs6060445	0.119490889	0.016885848	0.215354103	0.049508359	-0.235308237	0.444983573	-0.128793884	0.263658336	0.149147023	0.181450355	0.102938094	0.131725688	0.143434842	0.015068056	0.999005033	0.870684181	Bacteria.Actinobacteria.Coriobacteriia.Coriobacteriales	CEP250
135215	ENSG00000126001	rs6060445	0.005145206	0.023280185	0.00593816	0.06464707	-0.518652427	0.560792811	-0.201762802	0.164056009	0.179101139	0.241337295	0.070925862	0.087282707	0.031543789	0.030637868	0.49461223	0.996502544	Bacteria.Firmicutes.Clostridia.Clostridiales.Family_XI	CEP250
135216	ENSG00000126001	rs6060445	0.352965529	0.349365602	0.897613853	0.830268814	-0.16333201	0.206922144	0.010106389	0.022260207	0.174583124	0.219518043	0.078234732	0.103429481	0.268656713	0.177300073	0.933072344	0.937059295	Bacteria.Firmicutes.Clostridia.Clostridiales.Lachnospiraceae.Blautia	CEP250
135217	ENSG00000126001	rs6060445	0.221763903	0.095145197	0.765667225	0.437868822	-0.162387204	0.265491034	-0.024514492	0.077796385	0.131628111	0.156769303	0.081906501	0.099661732	0.119758627	0.031688987	0.999276643	0.988728768	Bacteria.Firmicutes.Clostridia.Clostridiales.Ruminococcaceae.Ruminiclostridium_5	CEP250
135218	ENSG00000126001	rs6060445	0.1735659	0.063551332	0.302822743	0.118368546	-0.180310326	0.292803439	0.058267549	-0.103476293	0.131046171	0.155122985	0.056100114	0.065384073	0.09839151	0.024764396	0.967670601	0.791019565	Bacteria.Bacteroidetes.Bacteroidia.Bacteroidales.Rikenellaceae.Alistipes	CEP250
135219	ENSG00000126001	rs6060445	0.114566411	0.082759088	0.130189585	0.377448325	-0.218142872	0.300717056	0.072336469	-0.057449846	0.136384584	0.170661172	0.047193791	0.06464576	0.106684903	0.043250277	0.590625822	0.823311671	Bacteria.Firmicutes.Clostridia.Clostridiales.Lachnospiraceae.Roseburia	CEP250
135220	ENSG00000126001	rs6060445	0.706822675	0.393645773	0.536916155	0.763358388	-0.06961807	0.193909094	-0.05431734	0.032554513	0.184280594	0.225809411	0.087498754	0.107675243	0.424282649	0.253018325	0.899155662	0.867878034	Bacteria.Firmicutes.Erysipelotrichia.Erysipelotrichales	CEP250
135221	ENSG00000126001	rs6060445	0.238169217	0.085861231	0.777418013	0.652418857	-0.156825079	0.29253301	0.015232501	0.032001999	0.131727471	0.167722934	0.053661548	0.070723387	0.117487893	0.035466884	0.998277807	0.999325446	Bacteria.Bacteroidetes.Bacteroidia.Bacteroidales.Porphyromonadaceae.Parabacteroides	CEP250
135222	ENSG00000126001	rs6060445	0.481725472	0.165885347	0.117822215	0.2048535	-0.095074095	0.213681531	-0.101597322	0.097224763	0.134362058	0.152489627	0.064099671	0.075915912	0.198600147	0.062038574	0.914489909	0.989428248	Bacteria.Proteobacteria.Gammaproteobacteria.Pasteurellales.Pasteurellaceae.Haemophilus	CEP250
135223	ENSG00000126001	rs6060445	0.525447479	0.26937671	0.898484889	0.862596022	-0.131548019	0.268246667	0.00915137	0.015122904	0.206054516	0.240793459	0.071453095	0.087034519	0.39149835	0.183491702	0.997329664	0.92426646	Bacteria.Firmicutes.Negativicutes.Selenomonadales.Veillonellaceae.Megasphaera	CEP250
135224	ENSG00000126001	rs6060445	0.709821732	0.39079499	0.532146597	0.767658406	-0.068804999	0.19492385	-0.054951061	0.031956372	0.184103674	0.225620632	0.087489351	0.107714044	0.423444425	0.248413176	0.88673586	0.867528363	Bacteria.Firmicutes.Erysipelotrichia.Erysipelotrichales.Erysipelotrichaceae	CEP250
135225	ENSG00000126001	rs6060445	0.315050375	0.132273546	0.662140545	0.888977029	-0.135346078	0.235706213	0.025660928	0.010037958	0.133674336	0.154627857	0.058457411	0.071624362	0.159045601	0.04750709	0.922176117	0.972482468	Bacteria.Firmicutes.Clostridia.Clostridiales.Ruminococcaceae.Ruminococcaceae_UCG_002	CEP250
135226	ENSG00000126001	rs6060445	0.860433362	0.100373213	0.449386808	0.442933446	-0.033955932	0.333878528	-0.059154383	-0.059388012	0.192361803	0.200315344	0.077728599	0.076931069	0.548759182	0.077464459	0.798858708	0.90260395	Bacteria.Firmicutes.Negativicutes.Selenomonadales.Veillonellaceae	CEP250
135227	ENSG00000126001	rs6060445	0.173223489	0.04515012	0.090361519	0.021025347	-0.173927552	0.308957082	-0.087984246	0.172286876	0.126305222	0.151255449	0.051181386	0.072848781	0.107055318	0.019862474	0.742767915	0.605688028	Bacteria.Fusobacteria.Fusobacteriia.Fusobacteriales.Fusobacteriaceae.Fusobacterium	CEP250
135228	ENSG00000126001	rs6060445	0.709996443	0.282818791	0.440085975	0.82583549	-0.063661725	0.21870808	-0.070081327	0.022957284	0.17044926	0.201950412	0.090216278	0.103909613	0.465277475	0.135141475	0.975513775	0.980942336	Bacteria.Firmicutes.Bacilli.Lactobacillales	CEP250
135229	ENSG00000126001	rs6060445	0.391400663	0.246341737	0.53583681	0.637099446	-0.120363096	0.207169363	0.046398045	-0.041311508	0.13949724	0.177093825	0.074543422	0.087157973	0.174861155	0.062699541	0.990263512	0.935449612	Bacteria.Proteobacteria.Gammaproteobacteria.Pseudomonadales	CEP250
135230	ENSG00000126001	rs6060445	0.399815838	0.281049483	0.448853424	0.106805172	-0.114973394	0.171124187	0.040444498	-0.096756545	0.135658773	0.157427351	0.053081146	0.059164878	0.194030783	0.089120992	0.901109924	0.758387843	Bacteria.Proteobacteria.Betaproteobacteria.Burkholderiales.Alcaligenaceae.Parasutterella	CEP250
135231	ENSG00000126001	rs6060445	0.753146198	0.690635511	0.609482498	0.415246122	-0.068719627	0.094163792	-0.030697993	0.061724132	0.217586743	0.235544038	0.059805282	0.075278709	0.609805387	0.327175434	0.996566686	0.997858307	Bacteria.Proteobacteria.Gammaproteobacteria	CEP250
135232	ENSG00000126001	rs6060445	0.567520419	0.997786794	0.114788936	0.219459579	0.122673241	-0.00067878	0.138936329	-0.117350393	0.21347954	0.243767971	0.086918396	0.094642879	0.538141368	0.474929729	0.948905015	0.966332496	Bacteria.Firmicutes.Clostridia.Clostridiales.Ruminococcaceae.Ruminococcaceae_NK4A214_group	CEP250
135233	ENSG00000126001	rs6060445	0.350991306	0.153678463	0.841061009	0.98208575	-0.136970139	0.231411256	-0.013814048	0.001986355	0.145802332	0.160311148	0.068610347	0.088123291	0.160945978	0.053290938	0.997117901	0.959406341	Bacteria.Firmicutes.Clostridia.Clostridiales.Lachnospiraceae.Eubacterium_hallii_group	CEP250
135234	ENSG00000126001	rs6060445	0.254750564	0.304014396	0.510349816	0.794600761	-0.288802131	0.309042258	-0.056837873	0.025587885	0.251342313	0.298286752	0.085865621	0.097883076	0.358654823	0.216369482	0.997594253	0.968948848	Bacteria.Firmicutes.Erysipelotrichia.Erysipelotrichales.Erysipelotrichaceae.Faecalitalea	CEP250
135235	ENSG00000126001	rs6060445	0.483712455	0.034440275	0.541511246	0.303964181	-0.103732455	0.429953567	-0.037043482	-0.072216983	0.147267815	0.199023145	0.060354281	0.069696339	0.319792228	0.026581529	0.69340906	0.930388768	Bacteria.Firmicutes.Clostridia.Clostridiales.Lachnospiraceae.Lachnoclostridium	CEP250
135236	ENSG00000126001	rs6060445	0.719149434	0.047505604	0.546464866	0.248844795	-0.065234573	0.461078316	0.042797487	0.10255935	0.180624024	0.228253155	0.07059461	0.088140635	0.534247578	0.062555866	0.981084248	0.998600531	Bacteria.Firmicutes.Clostridia.Clostridiales.Ruminococcaceae.Ruminiclostridium_6	CEP250
135237	ENSG00000126001	rs6060445	0.279727069	0.220823177	0.661233861	0.942300567	-0.217676058	0.256109246	0.035953668	-0.006040401	0.199698394	0.207170223	0.081670921	0.083133515	0.293456784	0.156205486	0.99759175	0.986746924	Bacteria.Firmicutes.Clostridia.Clostridiales.Lachnospiraceae.Lachnospiraceae_UCG_008	CEP250
135238	ENSG00000126001	rs6060445	0.082951167	0.015550724	0.183038384	0.058069988	-0.320854437	0.571929603	-0.112441819	0.19623232	0.182205853	0.230181597	0.083549363	0.101715353	0.177324967	0.024082581	0.769483615	0.942166966	Bacteria.Firmicutes.Clostridia.Clostridiales.Lachnospiraceae.Lachnospiraceae_ND3007_group	CEP250
135239	ENSG00000126001	rs6060445	0.718308753	0.534686159	0.648948949	0.762718881	-0.075865426	0.174068025	0.033312889	-0.027647773	0.209403808	0.278869327	0.07283993	0.091191787	0.490138193	0.302488128	0.998896274	0.997147204	Bacteria.Proteobacteria.Deltaproteobacteria.Desulfovibrionales.Desulfovibrionaceae.Desulfovibrio	CEP250
135240	ENSG00000126001	rs6060445	0.49530794	0.239702279	0.653442191	0.88142241	-0.109073969	0.227181672	-0.040468476	0.016023468	0.159057368	0.19145511	0.089717128	0.106998602	0.358917851	0.107531118	0.976314705	0.992633569	Bacteria.Firmicutes.Bacilli.Lactobacillales.Streptococcaceae.Streptococcus	CEP250
135241	ENSG00000126062	rs2233474	0.820473976	0.247111727	0.286417711	0.997505558	0.036947493	0.281110063	-0.053600045	-0.00025651	0.162153324	0.240696269	0.04986768	0.081733316	0.453362638	0.116707253	0.997282517	0.999171204	Bacteria.Proteobacteria.Gammaproteobacteria.Enterobacteriales.Enterobacteriaceae	TMEM115
135242	ENSG00000126062	rs2233474	0.397714079	0.151493988	0.351083513	0.624814468	-0.12384514	0.310353105	-0.053753689	-0.036283926	0.145473308	0.213838648	0.057230895	0.073841208	0.232467624	0.059452231	0.880332438	0.9860779	Bacteria.Firmicutes.Negativicutes.Selenomonadales.Acidaminococcaceae	TMEM115
135243	ENSG00000126062	rs2233474	0.410313548	0.127715527	0.495479063	0.411836261	-0.172172211	0.506696951	0.068577795	-0.125019419	0.207764773	0.328410508	0.100043571	0.151358668	0.330742174	0.117657024	0.879099353	0.812719683	Bacteria.Firmicutes.Erysipelotrichia.Erysipelotrichales.Erysipelotrichaceae	TMEM115
135244	ENSG00000126062	rs2233474	0.984891813	0.631023086	0.650578282	0.392675871	0.003886034	0.1387281	0.034099603	-0.101161335	0.204426632	0.287478318	0.07493335	0.117560969	0.55303149	0.274642694	0.862592569	0.965052679	Bacteria.Firmicutes.Erysipelotrichia.Erysipelotrichales.Erysipelotrichaceae.Clostridium_innocuum_group	TMEM115
135245	ENSG00000126062	rs2233474	0.91549338	0.448617259	0.82585727	0.987100701	-0.023844653	0.315802609	0.021259726	0.002579943	0.223839494	0.414256627	0.096238337	0.15896238	0.6074313	0.286772118	0.998891856	0.999590371	Bacteria.Firmicutes.Bacilli.Bacillales.Staphylococcaceae.Staphylococcus	TMEM115
135246	ENSG00000126062	rs2233474	0.644314777	0.17946369	0.959214899	0.602679614	-0.065764813	0.29170689	-0.003479755	0.05085561	0.141784586	0.214958874	0.067783379	0.097218658	0.323612784	0.057341991	0.982862011	0.976466776	Bacteria.Firmicutes.Negativicutes.Selenomonadales.Veillonellaceae.Veillonella	TMEM115
135247	ENSG00000126062	rs2233474	0.96437555	0.553336886	0.421068916	0.59777558	0.00719472	0.191203626	0.080778452	-0.106788194	0.160467758	0.320885892	0.099763864	0.201408761	0.473389162	0.186041033	0.999739884	0.90063291	Bacteria.Actinobacteria.Coriobacteriia.Coriobacteriales.Coriobacteriaceae	TMEM115
135248	ENSG00000126062	rs2233474	0.683942519	0.152701904	0.899157589	0.730102164	-0.057488206	0.336509087	0.009408875	0.050756928	0.140585421	0.232555993	0.073956455	0.146493675	0.286727551	0.052896544	0.958613924	0.998755611	Bacteria.Actinobacteria.Actinobacteria.Bifidobacteriales.Bifidobacteriaceae	TMEM115
135249	ENSG00000126062	rs2233474	0.433067049	0.310449796	0.486935095	0.744947274	-0.134399925	0.374579826	-0.046726834	0.042903704	0.170374311	0.366424978	0.066831075	0.131325959	0.374732289	0.151934345	0.996596763	0.999791394	Bacteria.Firmicutes.Clostridia.Clostridiales.Ruminococcaceae.Ruminococcaceae_UCG_005	TMEM115
135250	ENSG00000126062	rs2233474	0.793481321	0.554242358	0.388639887	0.039645514	0.046555139	-0.182776249	0.047372169	-0.188157228	0.1771025	0.307445986	0.054582263	0.089613253	0.479559055	0.229701626	0.868182661	0.998607976	Bacteria.Firmicutes.Clostridia.Clostridiales.Lachnospiraceae.Tyzzerella_4	TMEM115
135251	ENSG00000126062	rs2233474	0.815035724	0.598572101	0.846576574	0.740875469	-0.041436668	0.199848678	0.020123428	-0.065794183	0.176411949	0.377749267	0.103589097	0.198110152	0.512816755	0.260206965	0.998820086	0.961415255	Bacteria.Firmicutes.Clostridia.Clostridiales.Family_XIII	TMEM115
135252	ENSG00000126062	rs2233474	0.378012232	0.909119609	0.046818476	0.075515859	0.145778363	-0.031434214	0.140305343	-0.201420876	0.164233138	0.274307673	0.06923469	0.111515974	0.237032991	0.287965745	0.979221309	0.998719086	Bacteria.Firmicutes.Bacilli.Bacillales.Family_XI.Gemella	TMEM115
135253	ENSG00000126062	rs2233474	0.161073225	0.127723086	0.128438769	0.915307712	-0.260081791	0.378755134	-0.107144993	0.011209859	0.183461653	0.24549127	0.069579118	0.104999938	0.181542121	0.087366462	0.604187293	0.944114248	Bacteria.Bacteroidetes.Bacteroidia.Bacteroidales.Porphyromonadaceae.Odoribacter	TMEM115
135254	ENSG00000126062	rs2233474	0.813980673	0.481877629	0.877141195	0.965918344	-0.043655088	0.291054695	0.010444928	-0.006013863	0.184782539	0.411472127	0.067297915	0.14020627	0.555169283	0.219843909	0.999985325	0.999758873	Bacteria.Firmicutes.Clostridia.Clostridiales.Ruminococcaceae.Ruminococcaceae_UCG_014	TMEM115
135255	ENSG00000126062	rs2233474	0.75499894	0.645915603	0.832416435	0.81876921	-0.185801909	0.587897086	0.02123793	-0.048550673	0.592905394	1.273631508	0.099964066	0.211036701	0.997454612	0.868702938	0.997650199	0.999159905	Bacteria.Firmicutes.Clostridia.Clostridiales	TMEM115
135256	ENSG00000126062	rs2233474	0.558418912	0.116215566	0.2538203	0.836910655	-0.079863446	0.346330291	0.062150745	-0.018135593	0.135769978	0.217531316	0.053982416	0.087749832	0.232703478	0.040084353	0.686400952	0.869056696	Bacteria.Firmicutes.Negativicutes.Selenomonadales.Veillonellaceae.Dialister	TMEM115
135257	ENSG00000126062	rs2233474	0.825272458	0.241611271	0.784119529	0.945298862	-0.036748443	0.305557699	0.015844843	0.007212143	0.16578644	0.258564238	0.057598728	0.104710248	0.408210682	0.116982459	0.959597159	0.99789802	Bacteria.Verrucomicrobia	TMEM115
135258	ENSG00000126062	rs2233474	0.775077312	0.198833375	0.251828539	0.057317956	-0.038450047	0.271561952	-0.064372932	0.135077311	0.134004184	0.209196305	0.055675964	0.069799979	0.301882413	0.053092311	0.667007869	0.804750359	Bacteria.Firmicutes.Clostridia.Clostridiales.Lachnospiraceae.Lachnospiraceae_NK4A136_group	TMEM115
135259	ENSG00000126062	rs2233474	0.917833725	0.441193942	0.128727863	0.31096863	0.014805349	0.188118929	0.124290143	-0.126292474	0.142957563	0.242757581	0.080775231	0.123676608	0.344170365	0.121720774	0.88760533	0.997132292	Bacteria.Firmicutes.Bacilli.Bacillales	TMEM115
135260	ENSG00000126062	rs2233474	0.711825054	0.281706701	0.84250648	0.502377932	-0.053380056	0.24711717	0.015133298	-0.084106664	0.143871651	0.227651383	0.075862011	0.124692621	0.305204227	0.086470816	0.998043854	0.98261409	Bacteria.Firmicutes.Clostridia.Clostridiales.Ruminococcaceaencultured	TMEM115
135261	ENSG00000126062	rs2233474	0.791453712	0.484738464	0.83260088	0.590057975	-0.042010964	0.198698839	0.015403019	-0.064694031	0.158224953	0.282756131	0.072581042	0.119485961	0.396310889	0.16826992	0.970338521	0.907101516	Bacteria.Proteobacteria.Gammaproteobacteria.Pseudomonadales.Pseudomonadaceae.Pseudomonas	TMEM115
135262	ENSG00000126062	rs2233474	0.936165902	0.370783204	0.968938222	0.193292208	-0.037552159	-0.710553504	-0.003318948	0.180787844	0.467064734	0.788409645	0.084904674	0.137531883	0.965605487	0.57407771	0.997675757	0.924386311	Bacteria.Bacteroidetes	TMEM115
135263	ENSG00000126062	rs2233474	0.826655286	0.273066453	0.26266368	0.262785225	-0.030195662	0.240843595	-0.067345192	0.106661098	0.137329188	0.217881585	0.059601901	0.094421574	0.273144808	0.076152971	0.957702184	0.864166313	Bacteria.Bacteroidetes.Bacteroidia.Bacteroidales.Rikenellaceae	TMEM115
135264	ENSG00000126062	rs2233474	0.681463713	0.175533767	0.744856811	0.48649634	-0.056337524	0.293090177	0.017993544	-0.066529813	0.136636384	0.214001314	0.055057035	0.095058167	0.25836705	0.05808065	0.899095022	0.905294548	Bacteria.Fusobacteria.Fusobacteriia.Fusobacteriales	TMEM115
135265	ENSG00000126062	rs2233474	0.839875904	0.25941978	0.762330192	0.993345909	-0.033691586	0.299277846	0.017468749	0.000863029	0.166080599	0.263053828	0.057520677	0.103086334	0.395972024	0.124293672	0.982891669	0.999623344	Bacteria.Verrucomicrobia.Verrucomicrobiae.Verrucomicrobiales.Verrucomicrobiaceae.Akkermansia	TMEM115
135266	ENSG00000126062	rs2233474	0.647104236	0.951690559	0.396358439	0.321857177	0.109688274	-0.02366211	0.077474016	-0.139197897	0.238491229	0.389062567	0.09074159	0.139441118	0.5269538	0.444510819	0.997947728	0.9977362	Bacteria.Actinobacteria.Actinobacteria.Micrococcales	TMEM115
135267	ENSG00000126062	rs2233474	0.676663757	0.55842212	0.746685438	0.685099358	-0.263812957	0.945287076	0.033771287	-0.104843199	0.629762061	1.607026253	0.104107488	0.257387275	0.999435429	0.981350652	0.999968393	0.999515331	Bacteria.Firmicutes	TMEM115
135268	ENSG00000126062	rs2233474	0.945738157	0.126929556	0.943789124	0.25599683	-0.025375092	1.080033678	-0.006442747	-0.193973529	0.371398276	0.698542137	0.091023272	0.169261412	0.856745017	0.365892973	0.999330493	0.996754281	Bacteria.Proteobacteria	TMEM115
135269	ENSG00000126062	rs2233474	0.914066089	0.302107169	0.429503881	0.94994113	0.01861332	0.327609057	-0.050988276	-0.007554734	0.171817437	0.314952317	0.064135773	0.119871529	0.490765745	0.135988295	0.758033651	0.996359602	Bacteria.Proteobacteria.Betaproteobacteria	TMEM115
135270	ENSG00000126062	rs2233474	0.773257187	0.270696032	0.337906301	0.437489915	-0.03977197	0.249528356	-0.064702299	0.079710998	0.137466973	0.224614481	0.067018945	0.102029664	0.28463015	0.072385362	0.998525812	0.997174658	Bacteria.Proteobacteria.Deltaproteobacteria.Desulfovibrionales.Desulfovibrionaceae	TMEM115
135271	ENSG00000126062	rs2233474	0.616307016	0.090886054	0.27338152	0.421979106	-0.066920674	0.36620599	0.071204905	0.080108876	0.132907987	0.213380415	0.064458955	0.099132037	0.227811967	0.035653303	0.975966367	0.997201293	Bacteria.Firmicutes.Clostridia.Clostridiales.Lachnospiraceae.Coprococcus_1	TMEM115
135272	ENSG00000126062	rs2233474	0.819376783	0.35346113	0.999156493	0.800422372	-0.065613259	0.392501749	0.000107692	-0.034855241	0.286179854	0.419974229	0.101476469	0.137313235	0.732507323	0.349362456	0.948964356	0.93080513	Bacteria.Firmicutes.Negativicutes.Selenomonadales	TMEM115
135273	ENSG00000126062	rs2233474	0.865535016	0.155687165	0.58146323	0.642064454	-0.026709579	0.380144421	0.029557663	0.040508304	0.157111475	0.26465266	0.053350833	0.086742311	0.312544923	0.058304846	0.955858825	0.969939639	Bacteria.Firmicutes.Clostridia.Clostridiales.Lachnospiraceae.Tyzzerella	TMEM115
135274	ENSG00000126062	rs2233474	0.677012341	0.794729321	0.507886213	0.348640648	0.131518307	-0.13209107	-0.055152331	0.120555061	0.314314054	0.505620819	0.082834477	0.127700026	0.80761782	0.510468785	0.998803525	0.997226571	Bacteria.Firmicutes.Clostridia.Clostridiales.Lachnospiraceae.Eubacterium_rectale_group	TMEM115
135275	ENSG00000126062	rs2233474	0.208894398	0.04482783	0.08396056	0.096883665	-0.196363036	0.561480663	0.155174753	-0.248463052	0.15471361	0.274457051	0.088415499	0.147500584	0.222537453	0.033034811	0.976314705	0.946394015	Bacteria.Firmicutes.Bacilli.Lactobacillales.Streptococcaceae.Streptococcus	TMEM115
135276	ENSG00000126062	rs2233474	0.493368445	0.142425108	0.333280818	0.368034853	-0.096412677	0.31942079	0.07009143	-0.086457675	0.139961542	0.215124165	0.071904506	0.095378334	0.197071624	0.051111146	0.685618202	0.94803633	Bacteria.Firmicutes.Clostridia.Clostridiales.Lachnospiraceae.Dorea	TMEM115
135277	ENSG00000126062	rs2233474	0.651359233	0.379551412	0.866153672	0.700074659	-0.066407197	0.229520173	-0.01312238	-0.044977715	0.146279494	0.259417434	0.077548932	0.116243614	0.240869011	0.088151933	0.990263512	0.935449612	Bacteria.Proteobacteria.Gammaproteobacteria.Pseudomonadales	TMEM115
135278	ENSG00000126062	rs2233474	0.079529879	0.18162629	0.058008297	0.633220579	-0.381779883	0.461033165	-0.173931164	0.070922305	0.214322531	0.341448828	0.090132953	0.147921157	0.173034286	0.157708133	0.619129657	0.895507627	Bacteria.Firmicutes.Clostridia.Clostridiales.Ruminococcaceae.Ruminiclostridium_9	TMEM115
135279	ENSG00000126062	rs2233474	0.332670386	0.878642821	0.107672948	0.145416888	0.213440918	-0.050006842	0.156136189	-0.202413035	0.218683749	0.326219268	0.095715421	0.137359888	0.438034228	0.426568376	0.97526617	0.817436968	Bacteria.Firmicutes.Clostridia.Clostridiales.Ruminococcaceae.Ruminococcaceae_UCG_013	TMEM115
135280	ENSG00000126062	rs2233474	0.264847169	0.089089777	0.293056301	0.406969718	-0.264853456	0.469587097	-0.08356468	0.079721357	0.235485511	0.272059202	0.078832738	0.09551425	0.326046375	0.102027635	0.998896274	0.99087052	Bacteria.Proteobacteria.Deltaproteobacteria.Desulfovibrionales.Desulfovibrionaceae.Desulfovibrio	TMEM115
135281	ENSG00000126062	rs2233474	0.819660595	0.107204741	0.814434187	0.442509659	-0.040787257	0.465506198	-0.017116233	-0.076168348	0.178183359	0.284979555	0.072629751	0.098576231	0.431862642	0.058153264	0.740629652	0.940799143	Bacteria.Firmicutes.Clostridia.Clostridiales.Lachnospiraceae.Lachnoclostridium	TMEM115
135282	ENSG00000126062	rs2233474	0.912199352	0.297391131	0.341956018	0.990051806	0.017835086	0.313664639	-0.058166297	0.001464145	0.161119265	0.298594022	0.060759897	0.116976388	0.449721636	0.127220444	0.658841894	0.999734669	Bacteria.Proteobacteria.Betaproteobacteria.Burkholderiales	TMEM115
135283	ENSG00000126062	rs2233474	0.744754776	0.117570047	0.679231487	0.52584886	-0.045263349	0.348810221	-0.023717272	-0.057347555	0.138440364	0.219916971	0.057097717	0.089915608	0.3060364	0.038719237	0.998168119	0.97562022	Bacteria.Bacteroidetes.Bacteroidia.Bacteroidales.Porphyromonadaceae	TMEM115
135284	ENSG00000126062	rs2233474	0.690321631	0.410892843	0.899965024	0.922682078	-0.082485112	0.330673651	-0.01226371	0.016424592	0.206109843	0.399529509	0.097178595	0.168572582	0.553755662	0.24294984	0.99792254	0.986607256	Bacteria.Firmicutes.Clostridia.Clostridiales.Family_XIII.Family_XIII_AD3011_group	TMEM115
135285	ENSG00000126062	rs2233474	0.546213828	0.400865088	0.463709901	0.319746035	-0.089577787	0.199900891	0.05638031	0.111052855	0.147666209	0.236394709	0.076488668	0.11075893	0.240234684	0.130765481	0.92078388	0.90742825	Bacteria.Firmicutes.Clostridia.Clostridiales.Lachnospiraceae.Fusicatenibacter	TMEM115
135286	ENSG00000126062	rs2233474	0.705422832	0.183644929	0.77791117	0.990408862	-0.053260341	0.310729606	0.020910156	0.00133118	0.140278007	0.231210476	0.073831073	0.110312786	0.329531059	0.054990555	0.712316552	0.894960143	Bacteria.Firmicutes.Clostridia.Clostridiales.Peptostreptococcaceae	TMEM115
135287	ENSG00000126062	rs2233474	0.711019853	0.185762578	0.95349349	0.687808975	-0.066146866	0.368429171	0.004707679	-0.062003993	0.177760605	0.275487537	0.080410172	0.153615578	0.387187081	0.114714616	0.93732472	0.927561557	Bacteria.Firmicutes.Clostridia.Clostridiales.Lachnospiraceae.Blautia	TMEM115
135288	ENSG00000126062	rs2233474	0.939751329	0.231031768	0.323496455	0.969080756	-0.01080355	0.259955586	0.053534187	0.003256589	0.142385524	0.215012115	0.053811098	0.083693677	0.338541271	0.076545436	0.886764336	0.912994953	Bacteria.Proteobacteria.Betaproteobacteria.Burkholderiales.Alcaligenaceae.Parasutterella	TMEM115
135289	ENSG00000126062	rs2233474	0.700304258	0.021038031	0.912444961	0.029589286	-0.060025683	0.544237425	-0.007746934	0.20500073	0.155259705	0.230145852	0.070181678	0.092153554	0.379052611	0.016651175	0.863084378	0.959300782	Bacteria.Firmicutes.Clostridia.Clostridiales.Lachnospiraceae.Eubacterium_eligens_group	TMEM115
135290	ENSG00000126062	rs2233474	0.625058879	0.199508724	0.306096053	0.657810455	0.099579445	0.458993731	0.078772123	0.057579276	0.202796967	0.354122096	0.076361287	0.129396607	0.525630128	0.167675296	0.961249848	0.997513341	Bacteria.Firmicutes.Clostridia.Clostridiales.Lachnospiraceae.Eubacterium_xylanophilum_group	TMEM115
135291	ENSG00000126062	rs2233474	0.935646444	0.166772025	0.415789644	0.871769928	-0.011977945	0.338273825	0.053640079	0.016823776	0.147773613	0.241915665	0.065496083	0.103819043	0.416610867	0.046751519	0.529936048	0.995873021	Bacteria.Firmicutes.Clostridia.Clostridiales.Peptostreptococcaceae.Intestinibacter	TMEM115
135292	ENSG00000126062	rs2233474	0.425091314	0.132130817	0.517219868	0.425021519	-0.167090878	0.501384162	0.065078255	-0.121493736	0.208169111	0.328794259	0.099937522	0.151339274	0.337944065	0.122201786	0.892946994	0.818307813	Bacteria.Firmicutes.Erysipelotrichia.Erysipelotrichales	TMEM115
135293	ENSG00000126062	rs2233474	0.241760894	0.118414324	0.156754506	0.590140644	-0.189827252	0.390823432	0.143928942	-0.101710302	0.160684246	0.246982813	0.100464562	0.187894645	0.177310655	0.053729192	0.670128593	0.958212988	Bacteria.Actinobacteria	TMEM115
135294	ENSG00000126062	rs2233474	0.120007024	0.052047138	0.050029839	0.15561338	-0.256697175	0.587843299	-0.133337433	0.171127407	0.16293549	0.297029914	0.066773215	0.119115558	0.160077749	0.041232995	0.377585974	0.843367134	Bacteria.Firmicutes.Clostridia.Clostridiales.Christensenellaceae.Christensenellaceae_R_7_group	TMEM115
135295	ENSG00000126062	rs2233474	0.472474621	0.638766692	0.529355429	0.436467752	-0.117192475	0.134873682	0.039311513	0.086587878	0.162165854	0.28597048	0.062164166	0.110584064	0.350550171	0.254925429	0.554034735	0.938700687	Bacteria.Firmicutes.Clostridia.Clostridiales.Lachnospiraceae.Anaerostipes	TMEM115
135296	ENSG00000126062	rs2233474	0.65320835	0.987825065	0.114280914	0.08893601	0.069854544	-0.004195709	0.117984393	-0.259392477	0.154753053	0.273899514	0.07370551	0.150207266	0.338389068	0.274108986	0.991744893	0.856262504	Bacteria.Firmicutes.Bacilli.Lactobacillales.Carnobacteriaceae	TMEM115
135297	ENSG00000126062	rs2233474	0.061790115	0.018571088	0.024608878	0.045563332	-0.343807571	0.762381848	0.198263671	-0.311859143	0.180893938	0.315724466	0.086164619	0.152978379	0.160705576	0.030538766	0.933709887	0.923401405	Bacteria.Firmicutes.Bacilli	TMEM115
135298	ENSG00000126062	rs2233474	0.957888935	0.312194742	0.24852957	0.784723907	0.007896982	0.272853424	-0.063768138	0.028644375	0.148980092	0.267885208	0.054766166	0.104427148	0.415344313	0.125781434	0.650088353	0.935568656	Bacteria.Proteobacteria.Betaproteobacteria.Burkholderiales.Alcaligenaceae	TMEM115
135299	ENSG00000126062	rs2233474	0.838319497	0.132280727	0.713863526	0.422746521	-0.031912114	0.352415271	-0.01782668	-0.065892713	0.155773111	0.231195634	0.048405656	0.081675663	0.404575839	0.055191561	0.999492402	0.999741582	Bacteria.Proteobacteria.Gammaproteobacteria.Enterobacteriales.Enterobacteriaceae.Escherichia_Shigella	TMEM115
135300	ENSG00000126062	rs2233474	0.989860277	0.534799299	0.608198579	0.510772246	-0.002256318	0.17631654	0.029149617	-0.064854796	0.176860972	0.282550085	0.056585162	0.098075147	0.51720402	0.213969781	0.99714486	0.996602117	Bacteria.Firmicutes.Clostridia.Clostridiales.Clostridiaceae_1.Clostridium_sensu_stricto_1	TMEM115
135301	ENSG00000126062	rs2233474	0.959679263	0.218018959	0.097308512	0.584491532	0.007065667	0.267221941	0.108912966	-0.056811858	0.139221149	0.214833131	0.064740394	0.103373412	0.345601391	0.056989566	0.277013688	0.976090289	Bacteria.Firmicutes.Clostridia.Clostridiales.Lachnospiraceae.Lachnospira	TMEM115
135302	ENSG00000126062	rs2233474	0.271266154	0.185453038	0.307282195	0.743929363	-0.24855309	0.388674856	-0.089684705	0.038884535	0.224005442	0.29041869	0.087155077	0.118532877	0.385728338	0.159158688	0.998832683	0.995738724	Bacteria.Firmicutes.Clostridia.Clostridiales.Ruminococcaceae.Eubacterium_coprostanoligenes_group	TMEM115
135303	ENSG00000126062	rs2233474	0.615452582	0.144296896	0.264146019	0.401292262	-0.068363345	0.315679839	0.094381711	-0.099833763	0.135444291	0.213618071	0.08379205	0.118167096	0.246463812	0.05351215	0.999670759	0.996530704	Bacteria.Firmicutes.Clostridia.Clostridiales.Ruminococcaceae.Flavonifractor	TMEM115
135304	ENSG00000126062	rs2233474	0.917880725	0.301224423	0.796368839	0.10448177	0.039746919	-0.617614125	-0.018714612	0.176890474	0.384008954	0.592661241	0.072226381	0.107432312	0.949380714	0.491112385	0.999973618	0.989705988	Bacteria.Bacteroidetes.Bacteroidia.Bacteroidales.Bacteroidaceae.Bacteroides	TMEM115
135305	ENSG00000126062	rs2233474	0.994335729	0.964299144	0.62440499	0.045074703	-0.001149158	0.011463642	0.045351185	-0.333385556	0.161250723	0.255132269	0.092184687	0.163155748	0.457831779	0.256658864	0.999672451	0.998587032	Bacteria.Firmicutes.Clostridia.Clostridiales.Ruminococcaceae.Butyricicoccus	TMEM115
135306	ENSG00000126062	rs2233474	0.450552109	0.863763756	0.239442443	0.139754259	0.199239867	-0.054180571	-0.06993511	0.104555918	0.262477426	0.314517143	0.058904194	0.069937147	0.537391005	0.515188081	0.914353853	0.804361781	Bacteria.Firmicutes.Clostridia.Clostridiales.Ruminococcaceae.Faecalibacterium	TMEM115
135307	ENSG00000126062	rs2233474	0.971113355	0.273323559	0.64513325	0.872785418	-0.006740585	0.341595088	0.033248962	0.018532296	0.18542708	0.309194674	0.071860432	0.115283291	0.524580607	0.164601055	0.860407694	0.99780419	Bacteria.Firmicutes.Clostridia.Clostridiales.Ruminococcaceae.Ruminococcus_2	TMEM115
135308	ENSG00000126062	rs2233474	0.2603622	0.142543321	0.182824174	0.683798974	-0.175218503	0.325409176	-0.076881753	-0.033434342	0.15431828	0.219223231	0.057098291	0.08172324	0.167766344	0.067325126	0.58278985	0.990268195	Bacteria.Firmicutes.Negativicutes.Selenomonadales.Acidaminococcaceae.Phascolarctobacterium	TMEM115
135309	ENSG00000126062	rs2233474	0.897915617	0.970681084	0.600956909	0.322310607	0.02651693	-0.014052202	0.040456146	-0.138467021	0.205880852	0.380860726	0.076971826	0.138839992	0.58729197	0.419755485	0.981084248	0.998600531	Bacteria.Firmicutes.Clostridia.Clostridiales.Ruminococcaceae.Ruminiclostridium_6	TMEM115
135310	ENSG00000126062	rs2233474	0.685218315	0.17975765	0.750447834	0.486916458	-0.055749409	0.290534447	0.017579122	-0.066385748	0.136918042	0.214241609	0.055038033	0.094944167	0.263225428	0.058441979	0.906689729	0.901069642	Bacteria.Fusobacteria.Fusobacteriia.Fusobacteriales.Fusobacteriaceae.Fusobacterium	TMEM115
135311	ENSG00000126062	rs2233474	0.615403007	0.479539818	0.691837193	0.668071669	-0.270436629	0.728275102	0.0408588	-0.08137937	0.53572493	1.024090809	0.10262613	0.188922683	0.954184916	0.728391411	0.999826541	0.999832315	Bacteria.Firmicutes.Clostridia.Clostridiales.Lachnospiraceae	TMEM115
135312	ENSG00000126062	rs2233474	0.632846837	0.113229243	0.763350579	0.415999672	-0.065586756	0.371857705	-0.018345343	0.076598653	0.136642328	0.231613259	0.060675828	0.093571524	0.245634555	0.042491866	0.99935717	0.960853802	Bacteria.Firmicutes.Erysipelotrichia.Erysipelotrichales.Erysipelotrichaceae.Erysipelotrichaceae_UCG_003	TMEM115
135313	ENSG00000126062	rs2233474	0.820558017	0.161250545	0.985960314	0.511835329	-0.051684514	0.463395019	-0.001173597	-0.066189974	0.22693855	0.327019282	0.066436742	0.100347327	0.631259867	0.136718022	0.996566686	0.997858307	Bacteria.Proteobacteria.Gammaproteobacteria	TMEM115
135314	ENSG00000126062	rs2233474	0.011484789	0.001847727	0.004808785	0.003866263	-0.519686904	1.002901931	-0.202796381	0.29345875	0.199772883	0.308897217	0.069455376	0.097941905	0.05993308	0.006557017	0.935115684	0.625813197	Bacteria.Proteobacteria.Gammaproteobacteria.Enterobacteriales.Enterobacteriaceae.Citrobacter	TMEM115
135315	ENSG00000126062	rs2233474	0.733728025	0.242314276	0.9947363	0.95985161	-0.063569549	0.306983905	0.000486116	-0.005756498	0.18607475	0.260163393	0.073403205	0.113912751	0.453140833	0.123995907	0.969169602	0.999825846	Bacteria.Firmicutes.Clostridia.Clostridiales.Ruminococcaceae.Subdoligranulum	TMEM115
135316	ENSG00000126062	rs2233474	0.580736984	0.222237157	0.731712289	0.648034323	-0.128763068	0.429082441	-0.027035779	0.061467996	0.231967027	0.348166808	0.078517861	0.134027113	0.441341932	0.181374911	0.999878354	0.997902266	Bacteria.Bacteroidetes.Bacteroidia.Bacteroidales.Porphyromonadaceae.Barnesiella	TMEM115
135317	ENSG00000126062	rs2233474	0.969160096	0.505091126	0.431009303	0.272007879	-0.005797214	0.164509379	-0.055650718	0.121007839	0.149370689	0.245455383	0.070230467	0.109227311	0.333097353	0.145511928	0.999694213	0.863959089	Bacteria.Firmicutes.Clostridia.Clostridiales.Lachnospiraceaencultured	TMEM115
135318	ENSG00000126062	rs2233474	0.494144078	0.232590576	0.610081744	0.641541403	-0.159039355	0.429942601	0.041055033	-0.05132707	0.231292581	0.356813037	0.080117136	0.109736297	0.485240662	0.16490828	0.9994853	0.999502343	Bacteria.Firmicutes.Clostridia.Clostridiales.Lachnospiraceae.Ruminococcus_gnavus_group	TMEM115
135319	ENSG00000126062	rs2233474	0.809187057	0.583035103	0.42529019	0.758937999	0.046748011	0.21703337	0.066834044	-0.051188696	0.192806997	0.393379077	0.083300721	0.166105097	0.592473647	0.316748297	0.99991226	0.996838275	Bacteria.Actinobacteria.Coriobacteriia.Coriobacteriales.Coriobacteriaceae.Collinsella	TMEM115
135320	ENSG00000126062	rs2233474	0.169404663	0.038729199	0.058386979	0.079526081	-0.216831688	0.577690324	0.169938154	-0.261047165	0.15604365	0.273811125	0.088200248	0.146544038	0.21212918	0.030501646	0.981698993	0.945622854	Bacteria.Firmicutes.Bacilli.Lactobacillales.Streptococcaceae	TMEM115
135321	ENSG00000126062	rs2233474	0.612005985	0.382954833	0.782772495	0.987174736	-0.101016922	0.296785884	0.020666903	0.002039782	0.198199054	0.337865709	0.07464973	0.126406111	0.466202488	0.188939251	0.884800313	0.923143873	Bacteria.Firmicutes.Negativicutes.Selenomonadales.Veillonellaceae	TMEM115
135322	ENSG00000126062	rs2233474	0.551518009	0.120873806	0.162906262	0.26648349	-0.080630152	0.374005087	-0.083240474	0.114290818	0.134697188	0.237960962	0.058978752	0.101969641	0.230413943	0.044334907	0.890867366	0.894618517	Bacteria.Firmicutes.Clostridia.Clostridiales.Ruminococcaceae.Ruminococcaceae_UCG_002	TMEM115
135323	ENSG00000126062	rs2233474	0.86074955	0.91824675	0.738617711	0.593041403	0.077622397	-0.075520822	-0.030229775	0.08055957	0.440743254	0.732911752	0.090207259	0.149993541	0.927651478	0.785323467	0.999135888	0.996172726	Bacteria.Firmicutes.Clostridia.Clostridiales.Ruminococcaceae	TMEM115
135324	ENSG00000126062	rs2233474	0.615282862	0.154347971	0.870816282	0.684650766	-0.072863362	0.312485686	-0.009503958	-0.034939327	0.144290453	0.216833647	0.058211823	0.085646022	0.227381048	0.056426758	0.968802863	0.997181136	Bacteria.Bacteroidetes.Bacteroidia.Bacteroidales.Prevotellaceae	TMEM115
135325	ENSG00000126062	rs2233474	0.890248398	0.563074649	0.301639332	0.553148821	0.021830004	0.185227323	0.105609523	-0.12234329	0.157581124	0.318664491	0.101430421	0.205224058	0.453362048	0.18333112	0.999005033	0.925431572	Bacteria.Actinobacteria.Coriobacteriia.Coriobacteriales	TMEM115
135326	ENSG00000126062	rs2233474	0.984582556	0.555964135	0.53502043	0.449686886	0.00329269	0.164023206	0.033690725	-0.07319318	0.169738554	0.277108351	0.054019256	0.096239485	0.501653703	0.19355582	0.982255696	0.99999132	Bacteria.Firmicutes.Clostridia.Clostridiales.Clostridiaceae_1	TMEM115
135327	ENSG00000126062	rs2233474	0.936966555	0.370074745	0.968108381	0.192791007	-0.037075258	-0.711483937	-0.003407384	0.180972485	0.467003232	0.788266806	0.084897694	0.137515394	0.965092558	0.575800613	0.997187614	0.921529413	Bacteria.Bacteroidetes.Bacteroidia.Bacteroidales	TMEM115
135328	ENSG00000126062	rs2233474	0.437652319	0.153571437	0.274537572	0.789264721	-0.110704943	0.323994437	0.100206941	-0.047938501	0.141752214	0.224389235	0.090934204	0.178628644	0.186746263	0.052467262	0.671677656	0.917221068	Bacteria.Actinobacteria.Actinobacteria	TMEM115
135329	ENSG00000126062	rs2233474	0.983398373	0.62169392	0.616806678	0.248698683	-0.003448933	0.128860168	0.033193502	-0.109706012	0.165109381	0.259893164	0.066017752	0.094253148	0.437888503	0.17524296	0.953110148	0.979585985	Bacteria.Firmicutes.Erysipelotrichia.Erysipelotrichales.Erysipelotrichaceae.Erysipelatoclostridium	TMEM115
135330	ENSG00000126062	rs2233474	0.547660213	0.11701502	0.69292236	0.365237215	-0.12168542	0.552643679	-0.033460572	0.126631608	0.201321762	0.347892083	0.084357204	0.13887912	0.530334897	0.128176864	0.948905015	0.966332496	Bacteria.Firmicutes.Clostridia.Clostridiales.Ruminococcaceae.Ruminococcaceae_NK4A214_group	TMEM115
135331	ENSG00000126062	rs2233474	0.037800832	0.088484779	0.0318442	0.399389715	-0.526011069	0.582722499	-0.201284331	0.118560851	0.248081366	0.336951266	0.091758562	0.139764561	0.209505966	0.167104276	0.645934323	0.919745892	Bacteria.Firmicutes.Clostridia.Clostridiales.Ruminococcaceae.Anaerotruncus	TMEM115
135332	ENSG00000126062	rs2233474	0.825920195	0.085410959	0.453095216	0.312022977	0.039734598	0.438046618	0.051658511	0.09165923	0.179936322	0.250783433	0.068440004	0.089958074	0.504215565	0.07642719	0.676273953	0.959078693	Bacteria.Firmicutes.Clostridia.Clostridiales.Ruminococcaceae.Ruminococcus_1	TMEM115
135333	ENSG00000126062	rs2233474	0.772274007	0.593177722	0.970639212	0.714143653	-0.057336082	0.192188148	-0.003105066	0.055535694	0.197294897	0.35796663	0.084037395	0.150953519	0.472197749	0.295874223	0.99759175	0.986746924	Bacteria.Firmicutes.Clostridia.Clostridiales.Lachnospiraceae.Lachnospiraceae_UCG_008	TMEM115
135334	ENSG00000126062	rs2233474	0.285486316	0.198603115	0.221138079	0.572568443	-0.177345461	0.390697674	-0.088169276	0.063610669	0.164674795	0.300815584	0.071370538	0.112159228	0.205178002	0.095127956	0.84046819	0.998819627	Bacteria.Firmicutes.Clostridia.Clostridiales.Ruminococcaceae.Ruminococcaceae_UCG_003	TMEM115
135335	ENSG00000126062	rs2233474	0.658666994	0.18605074	0.51692428	0.641190834	-0.060586887	0.287474859	-0.041346799	0.048241259	0.136520978	0.215097865	0.06344936	0.10303033	0.275655592	0.061483807	0.995339941	0.95533137	Bacteria.Proteobacteria.Deltaproteobacteria.Desulfovibrionales.Desulfovibrionaceae.Bilophila	TMEM115
135336	ENSG00000126062	rs2233474	0.575031164	0.350029712	0.580471815	0.521908832	-0.080978545	0.226190114	0.038194898	0.082802887	0.143705546	0.240292094	0.068759905	0.128596793	0.221291092	0.101108862	0.997117901	0.950206352	Bacteria.Firmicutes.Clostridia.Clostridiales.Lachnospiraceae.Eubacterium_hallii_group	TMEM115
135337	ENSG00000126062	rs2233474	0.966704612	0.884566605	0.634776447	0.448314274	0.008237705	0.05655383	0.036804386	-0.109552248	0.196590666	0.388008596	0.077115688	0.1436097	0.555524462	0.332592002	0.808803146	0.996502544	Bacteria.Firmicutes.Clostridia.Clostridiales.Family_XI	TMEM115
135338	ENSG00000126062	rs2233474	0.660609912	0.242089957	0.867009128	0.679586731	-0.060074103	0.264500473	0.014275449	0.069531521	0.136193955	0.224051555	0.084911124	0.167589189	0.246816632	0.06540527	0.999276643	0.988728768	Bacteria.Firmicutes.Clostridia.Clostridiales.Ruminococcaceae.Ruminiclostridium_5	TMEM115
135339	ENSG00000126062	rs2233474	0.778959651	0.271560973	0.383363269	0.464152512	-0.038925433	0.249923413	-0.060111358	0.075803133	0.138110568	0.225380323	0.068490838	0.10294108	0.28592174	0.07714357	0.997604342	0.996621608	Bacteria.Proteobacteria.Deltaproteobacteria	TMEM115
135340	ENSG00000126062	rs2233474	0.553781707	0.181604053	0.380869267	0.589478588	-0.082024611	0.289519102	0.064625282	-0.048221365	0.137812016	0.214411592	0.073246904	0.088923026	0.206569694	0.066289115	0.913835298	0.987424055	Bacteria.Proteobacteria.Gammaproteobacteria.Pasteurellales.Pasteurellaceae	TMEM115
135341	ENSG00000126062	rs2233474	0.949961801	0.521765128	0.572063241	0.233837352	-0.009531232	0.157230025	-0.031528164	0.103119133	0.151295334	0.244101101	0.05551766	0.085810578	0.407302403	0.179713294	0.752480141	0.802301482	Bacteria.Firmicutes.Clostridia.Clostridiales.Lachnospiraceae.Roseburia	TMEM115
135342	ENSG00000126062	rs2233474	0.557606406	0.926369743	0.070384963	0.071036132	0.091204707	-0.025294282	0.131508095	-0.272658768	0.154729919	0.272648832	0.071484931	0.148563201	0.301631	0.271819648	0.945687051	0.823043084	Bacteria.Firmicutes.Bacilli.Lactobacillales.Carnobacteriaceae.Granulicatella	TMEM115
135343	ENSG00000126062	rs2233474	0.283374225	0.379107338	0.06683433	0.908358164	0.211275643	0.288776344	0.163546946	-0.017669323	0.195314692	0.326086517	0.08773825	0.152902778	0.335304059	0.18945376	0.722847806	0.994662566	Bacteria.Firmicutes.Clostridia.Clostridiales.Lachnospiraceae.Lachnospiraceae_ND3007_group	TMEM115
135344	ENSG00000126062	rs2233474	0.693071569	0.182573357	0.775078742	0.844920253	-0.055059318	0.291604251	0.016053767	-0.019628755	0.13888083	0.216441885	0.055950153	0.099949527	0.236940815	0.063853026	0.998277807	0.999325446	Bacteria.Bacteroidetes.Bacteroidia.Bacteroidales.Porphyromonadaceae.Parabacteroides	TMEM115
135345	ENSG00000126062	rs2233474	0.445016142	0.283340915	0.593252503	0.543338029	-0.163241361	0.26573943	-0.041130772	-0.050916677	0.212435581	0.245646829	0.076625069	0.08333493	0.366399169	0.189214589	0.997329664	0.92426646	Bacteria.Firmicutes.Negativicutes.Selenomonadales.Veillonellaceae.Megasphaera	TMEM115
135346	ENSG00000126062	rs2233474	0.720941429	0.16126485	0.761847026	0.794167201	-0.050621148	0.329745976	0.022054619	0.038162179	0.141102479	0.232710809	0.0724689	0.145669664	0.307442739	0.050669989	0.902588408	0.993111591	Bacteria.Actinobacteria.Actinobacteria.Bifidobacteriales.Bifidobacteriaceae.Bifidobacterium	TMEM115
135347	ENSG00000126062	rs2233474	0.170933452	0.084749109	0.164398578	0.53673785	-0.2885712	0.451380766	-0.092474023	0.053916702	0.208426652	0.257856957	0.065757072	0.08681524	0.219867894	0.072278961	0.764029902	0.947181001	Bacteria.Bacteroidetes.Bacteroidia.Bacteroidales.Prevotellaceae.Prevotella_9	TMEM115
135348	ENSG00000126062	rs2233474	0.964208978	0.660636514	0.631901286	0.543037655	0.00888898	0.146224802	0.033228496	-0.068419684	0.197332446	0.331533905	0.069035324	0.111898343	0.532266863	0.272684188	0.999858829	0.947089082	Bacteria.Proteobacteria.Betaproteobacteria.Neisseriales.Neisseriaceae.Eikenella	TMEM115
135349	ENSG00000126062	rs2233474	0.525997883	0.115606589	0.610560546	0.440281457	-0.146685836	0.427950268	-0.041035184	0.079392553	0.230072776	0.268339793	0.08018606	0.102246605	0.480434056	0.123038789	0.997594253	0.968019235	Bacteria.Firmicutes.Erysipelotrichia.Erysipelotrichales.Erysipelotrichaceae.Faecalitalea	TMEM115
135350	ENSG00000126062	rs2233474	0.556956575	0.185273679	0.379243146	0.645169932	-0.08108458	0.286473616	0.064962666	-0.041262116	0.137333804	0.213965198	0.073376932	0.089189044	0.217659593	0.067837179	0.915215198	0.993295108	Bacteria.Proteobacteria.Gammaproteobacteria.Pasteurellales.Pasteurellaceae.Haemophilus	TMEM115
135351	ENSG00000126062	rs2233474	0.290654732	0.485387773	0.236510455	0.831151417	-0.181961024	0.228212822	-0.067917555	-0.023558095	0.170797766	0.325240859	0.056844753	0.110041165	0.243383727	0.251747012	0.558491417	0.932446836	Bacteria.Firmicutes.Clostridia.Clostridiales.Lachnospiraceae.Lachnospiraceae_UCG_010	TMEM115
135352	ENSG00000126062	rs2233474	0.822373482	0.271623211	0.268426333	0.265780138	-0.030946264	0.241586435	-0.066733651	0.106100974	0.137293453	0.217890611	0.059783994	0.094522216	0.2736359	0.077201238	0.954900767	0.848377089	Bacteria.Bacteroidetes.Bacteroidia.Bacteroidales.Rikenellaceae.Alistipes	TMEM115
135353	ENSG00000126062	rs2233474	0.120431644	0.051218222	0.050205988	0.153211045	-0.25616873	0.588918769	-0.133094529	0.171918324	0.162789915	0.296488563	0.0667043	0.118959709	0.1594985	0.040118055	0.373305759	0.843707009	Bacteria.Firmicutes.Clostridia.Clostridiales.Christensenellaceae	TMEM115
135354	ENSG00000126062	rs2233474	0.417882872	0.242061112	0.037736332	0.879321702	-0.108980603	0.269817247	-0.098048921	0.012090203	0.133670715	0.228541107	0.046226491	0.079317575	0.183616539	0.072969059	0.521973122	0.996510265	Bacteria.Proteobacteria.Betaproteobacteria.Burkholderiales.Alcaligenaceae.Sutterella	TMEM115
135355	ENSG00000126062	rs2233474	0.118243463	0.026892878	0.041306284	0.059083607	-0.258808412	0.662506093	0.175806862	-0.287391127	0.163477909	0.292576487	0.084450989	0.149583213	0.183344199	0.027655637	0.967792983	0.950973549	Bacteria.Firmicutes.Bacilli.Lactobacillales	TMEM115
135356	ENSG00000126214	rs861530	0.749763405	0.712691074	0.266325779	0.139673326	0.045133065	-0.036498868	-0.06724965	0.065097338	0.140905858	0.098683615	0.059979794	0.043534368	0.282694182	0.193278429	0.999694213	0.857951124	Bacteria.Firmicutes.Clostridia.Clostridiales.Lachnospiraceaencultured	KLC1
135357	ENSG00000126214	rs861530	0.644929989	0.383848327	0.368585117	0.165854481	-0.065543431	0.094497945	-0.086119588	0.089439552	0.14157071	0.107781404	0.095115271	0.063822057	0.351497455	0.127907951	0.999672451	0.998587032	Bacteria.Firmicutes.Clostridia.Clostridiales.Ruminococcaceae.Butyricicoccus	KLC1
135358	ENSG00000126214	rs861530	0.641471422	0.923946353	0.619712086	0.993688797	0.136239521	-0.017393458	0.049906886	0.000520095	0.29121625	0.181493507	0.100084802	0.065499117	0.52516718	0.437767455	0.997947728	0.999760149	Bacteria.Actinobacteria.Actinobacteria.Micrococcales	KLC1
135359	ENSG00000126214	rs861530	0.662265122	0.949251198	0.485739779	0.943109875	0.0832971	0.008477329	0.057216975	-0.003896795	0.189831426	0.13267927	0.081609675	0.054395555	0.388157976	0.354661202	0.750071454	0.944114248	Bacteria.Bacteroidetes.Bacteroidia.Bacteroidales.Porphyromonadaceae.Odoribacter	KLC1
135360	ENSG00000126214	rs861530	0.923153136	0.733823437	0.832734633	0.37414308	0.016458884	-0.039285093	0.019565417	-0.055115144	0.16996334	0.11503448	0.092269662	0.061588126	0.463680245	0.229392988	0.999739884	0.89281868	Bacteria.Actinobacteria.Coriobacteriia.Coriobacteriales.Coriobacteriaceae	KLC1
135361	ENSG00000126214	rs861530	0.984689718	0.662957844	0.868593344	0.264838069	0.00357309	-0.053670345	-0.012082716	0.055193524	0.18548266	0.122581378	0.072743348	0.049072515	0.469277972	0.230553357	0.797782666	0.986443695	Bacteria.Proteobacteria.Betaproteobacteria.Burkholderiales	KLC1
135362	ENSG00000126214	rs861530	0.670248444	0.521117	0.379295823	0.087052508	0.073689614	-0.073397027	0.063811932	-0.091971129	0.172273414	0.113771837	0.072085163	0.052935994	0.342912208	0.170280984	0.991744893	0.856262504	Bacteria.Firmicutes.Bacilli.Lactobacillales.Carnobacteriaceae	KLC1
135363	ENSG00000126214	rs861530	0.429634514	0.188682006	0.297355694	0.051234383	-0.142910045	0.160541071	-0.071909349	0.087686675	0.179811031	0.120850388	0.068449263	0.04414863	0.279588107	0.098352869	0.959597159	0.99789802	Bacteria.Verrucomicrobia	KLC1
135364	ENSG00000126214	rs861530	0.872522884	0.962474645	0.485086876	0.219580357	0.022038723	-0.004526809	0.035806062	-0.044565874	0.136810784	0.09584582	0.050994238	0.035951824	0.320340617	0.222386481	0.782686032	0.790010861	Bacteria.Firmicutes.Negativicutes.Selenomonadales.Veillonellaceae.Dialister	KLC1
135365	ENSG00000126214	rs861530	0.608618621	0.325276574	0.338934478	0.1303904	-0.078652889	0.110979723	-0.057854648	0.065948314	0.15286014	0.111968061	0.060054716	0.043048916	0.448294296	0.156219023	0.996596763	0.999791394	Bacteria.Firmicutes.Clostridia.Clostridiales.Ruminococcaceae.Ruminococcaceae_UCG_005	KLC1
135366	ENSG00000126214	rs861530	0.807423539	0.864860435	0.757564805	0.698066473	-0.054702123	-0.025900066	-0.021331051	-0.017846001	0.223505021	0.151581754	0.068813396	0.045799649	0.484225877	0.309954064	0.880544813	0.998607976	Bacteria.Firmicutes.Clostridia.Clostridiales.Lachnospiraceae.Tyzzerella_4	KLC1
135367	ENSG00000126214	rs861530	0.472630604	0.493396587	0.17634976	0.148326971	0.115280113	-0.076300461	0.097928386	-0.071963324	0.159576037	0.11077203	0.071639988	0.049193886	0.270181869	0.182572825	0.979221309	0.998719086	Bacteria.Firmicutes.Bacilli.Bacillales.Family_XI.Gemella	KLC1
135368	ENSG00000126214	rs861530	0.606819049	0.561352017	0.58713849	0.555141451	-0.175167187	0.123693294	0.049087728	-0.032550879	0.338727922	0.211863469	0.089953293	0.054878319	0.792861352	0.439051867	0.998803525	0.997226571	Bacteria.Firmicutes.Clostridia.Clostridiales.Lachnospiraceae.Eubacterium_rectale_group	KLC1
