## Supplemental Table 9 for "Host genotypes interact with microbial communities to modulate gene expression in the human intestine" (part 42 of 131)

	pid	sid	Intercept_pval	dosage_pval	microbe_pval	interaction_pval	Intercept_effect	dosage_effect	microbe_effect	interaction_effect	Intercept_SE	dosage_SE	microbe_SE	interaction_SE	Intercept_qval	dosage_qval	microbe_qval	interaction_qval	microbe	symbol
135369	ENSG00000126214	rs861530	0.369782858	0.562273406	0.104479519	0.407857971	0.140759226	-0.061522105	0.111337144	-0.042092755	0.155854194	0.105624989	0.067618834	0.050527492	0.168976375	0.119420275	0.952395074	0.935449612	Bacteria.Proteobacteria.Gammaproteobacteria.Pseudomonadales	KLC1
135370	ENSG00000126214	rs861530	0.977067109	0.890531013	0.106951246	0.048941579	-0.003774828	0.012722743	0.088476581	-0.075658247	0.130811816	0.09207849	0.054124829	0.037702273	0.331111774	0.217255614	0.762321158	0.646839722	Bacteria.Fusobacteria.Fusobacteriia.Fusobacteriales	KLC1
135371	ENSG00000126214	rs861530	0.946804772	0.978178173	0.384519507	0.111873912	0.0089466	0.002568365	-0.040826617	0.055648217	0.133575097	0.09353625	0.046631729	0.03452776	0.34719278	0.193957469	0.718335307	0.858853194	Bacteria.Firmicutes.Clostridia.Clostridiales.Lachnospiraceae.Lachnospiraceae_NK4A136_group	KLC1
135372	ENSG00000126214	rs861530	0.856764883	0.920555034	0.342377291	0.323319504	0.024848258	-0.009654598	0.096531201	-0.065860488	0.137122424	0.096427595	0.100924126	0.066176769	0.309229392	0.23949949	0.999670759	0.996530704	Bacteria.Firmicutes.Clostridia.Clostridiales.Ruminococcaceae.Flavonifractor	KLC1
135373	ENSG00000126214	rs861530	0.26960439	0.239536166	0.26204296	0.23745745	-0.611293944	0.516606423	0.117007556	-0.095441508	0.548995624	0.435209444	0.103418201	0.080044637	0.919593891	0.503877623	0.997675757	0.924386311	Bacteria.Bacteroidetes	KLC1
135374	ENSG00000126214	rs861530	0.01637391	0.014400488	0.012288489	0.011203984	-1.080219544	0.747954408	0.299972081	-0.205813924	0.438315106	0.297444611	0.116465283	0.078832548	0.375900703	0.158063655	0.999330493	0.963429703	Bacteria.Proteobacteria	KLC1
135375	ENSG00000126214	rs861530	0.913584117	0.437213483	0.975336447	0.321467943	-0.020180693	0.100622615	0.002417022	-0.051546209	0.185242545	0.128718406	0.077879634	0.051594442	0.478826031	0.267357068	0.964726143	0.794680158	Bacteria.Firmicutes.Erysipelotrichia.Erysipelotrichales.Erysipelotrichaceae	KLC1
135376	ENSG00000126214	rs861530	0.608473942	0.356630481	0.518831863	0.193712896	0.109743562	-0.134454355	0.053258832	-0.070556979	0.213197917	0.144822375	0.082103661	0.053726636	0.429144327	0.184878435	0.848321932	0.942061652	Bacteria.Firmicutes.Erysipelotrichia.Erysipelotrichales.Erysipelotrichaceae.Clostridium_innocuum_group	KLC1
135377	ENSG00000126214	rs861530	0.839838615	0.954977895	0.824451529	0.793543966	-0.036960934	0.0067662	-0.016845127	-0.01251655	0.182153636	0.119385831	0.075633523	0.047629562	0.400403126	0.24330968	0.964813692	0.979585985	Bacteria.Firmicutes.Erysipelotrichia.Erysipelotrichales.Erysipelotrichaceae.Erysipelatoclostridium	KLC1
135378	ENSG00000126214	rs861530	0.756132198	0.668381232	0.553341068	0.193513089	0.045423571	-0.044360828	0.037525383	-0.058495667	0.145645774	0.103086312	0.062977326	0.044522142	0.260744892	0.182484851	0.968802863	0.929290029	Bacteria.Bacteroidetes.Bacteroidia.Bacteroidales.Prevotellaceae	KLC1
135379	ENSG00000126214	rs861530	0.552415273	0.831088539	0.320842018	0.943335853	-0.093870665	0.023191342	-0.07467969	0.003572385	0.157171427	0.108287084	0.074652208	0.050066318	0.301677072	0.160534224	0.482196233	0.995873021	Bacteria.Firmicutes.Clostridia.Clostridiales.Peptostreptococcaceae.Intestinibacter	KLC1
135380	ENSG00000126214	rs861530	0.082677029	0.028369295	0.050428251	0.015511232	-0.407295594	0.419906976	0.180355389	-0.16808201	0.231082825	0.187277653	0.090480504	0.067620076	0.307076187	0.090097467	0.752604492	0.583203828	Bacteria.Firmicutes.Negativicutes.Selenomonadales	KLC1
135381	ENSG00000126214	rs861530	0.787878083	0.591435959	0.307094511	0.163100321	-0.036666025	0.052384641	-0.066924222	0.061063386	0.135709826	0.0971118	0.065011138	0.043285785	0.361067164	0.172304409	0.873800605	0.91286743	Bacteria.Firmicutes.Negativicutes.Selenomonadales.Acidaminococcaceae	KLC1
135382	ENSG00000126214	rs861530	0.533690174	0.708017007	0.515227382	0.709410026	-0.262217302	0.113878139	0.05334391	-0.021634066	0.419065531	0.302732097	0.081528286	0.057800942	0.885771114	0.677724031	0.999973618	0.993325983	Bacteria.Bacteroidetes.Bacteroidia.Bacteroidales.Bacteroidaceae.Bacteroides	KLC1
135383	ENSG00000126214	rs861530	0.909750261	0.955034597	0.677499858	0.477355234	0.01603293	-0.005582434	-0.0321976	0.036002703	0.140891847	0.098623279	0.077072114	0.050374766	0.31766572	0.201498742	0.998525812	0.997174658	Bacteria.Proteobacteria.Deltaproteobacteria.Desulfovibrionales.Desulfovibrionaceae	KLC1
135384	ENSG00000126214	rs861530	0.525426824	0.621292144	0.002620036	0.013960233	0.082341437	-0.045535919	-0.206082027	0.110955439	0.128971733	0.091733715	0.06584627	0.043914524	0.204500965	0.165102942	0.500854085	0.815630994	Bacteria.Firmicutes.Clostridia.Clostridiales.Lachnospiraceae.Dorea	KLC1
135385	ENSG00000126214	rs861530	0.67438971	0.653996568	0.582455994	0.601390306	-0.081400691	0.061700149	-0.041021829	0.027166287	0.192875117	0.137021822	0.074238806	0.051748293	0.547341937	0.344945035	0.961249848	0.997513341	Bacteria.Firmicutes.Clostridia.Clostridiales.Lachnospiraceae.Eubacterium_xylanophilum_group	KLC1
135386	ENSG00000126214	rs861530	0.595472484	0.167089521	0.628973473	0.174715024	-0.321031923	0.635027105	0.055239162	-0.115616517	0.601689949	0.454483021	0.113784282	0.084255674	0.954184916	0.622382412	0.999826541	0.999832315	Bacteria.Firmicutes.Clostridia.Clostridiales.Lachnospiraceae	KLC1
135387	ENSG00000126214	rs861530	0.426777199	0.537554171	0.218179267	0.343549794	-0.136893835	0.080610717	0.10342639	-0.05487119	0.171173924	0.130058583	0.083178972	0.057508774	0.397398099	0.258722243	0.936132684	0.933837527	Bacteria.Firmicutes.Bacilli	KLC1
135388	ENSG00000126214	rs861530	0.270216606	0.240325526	0.262638218	0.238247794	-0.61045076	0.515584809	0.116853121	-0.095261238	0.548946203	0.435086634	0.10341188	0.080029581	0.919841614	0.506579842	0.997187614	0.921529413	Bacteria.Bacteroidetes.Bacteroidia.Bacteroidales	KLC1
135389	ENSG00000126214	rs861530	0.888144156	0.752888043	0.777419256	0.747010228	0.023004998	0.036105443	-0.017911276	-0.013938508	0.162918336	0.114197012	0.063098786	0.043025712	0.448881679	0.235746649	0.735406292	0.964470371	Bacteria.Firmicutes.Clostridia.Clostridiales.Lachnospiraceae.Lachnoclostridium	KLC1
135390	ENSG00000126214	rs861530	0.91364751	0.43955908	0.975851617	0.32610048	-0.020189237	0.100260626	0.00236796	-0.05105442	0.185457566	0.128917049	0.077927052	0.051597542	0.480970008	0.272172292	0.97563632	0.79838162	Bacteria.Firmicutes.Erysipelotrichia.Erysipelotrichales	KLC1
135391	ENSG00000126214	rs861530	0.938948421	0.577190694	0.931894877	0.515268311	0.019490931	0.099769008	0.009027933	0.050208713	0.253496011	0.178058746	0.105229527	0.076744101	0.64572639	0.341705059	0.999697332	0.895807458	Bacteria.Firmicutes.Clostridia.Clostridiales.Ruminococcaceae.Ruminococcaceae_UCG_013	KLC1
135392	ENSG00000126214	rs861530	0.977996033	0.983109631	0.801672183	0.996711473	-0.003733235	0.002088785	0.014724663	-0.000167419	0.134833495	0.098285885	0.058381838	0.040464223	0.36550348	0.20648919	0.999296249	0.981833229	Bacteria.Bacteroidetes.Bacteroidia.Bacteroidales.Porphyromonadaceae	KLC1
135393	ENSG00000126214	rs861530	0.519035935	0.113063597	0.560939656	0.120291726	-0.442741921	0.925659065	0.06631881	-0.148015223	0.682864052	0.576280832	0.113471861	0.094024464	0.997454612	0.764635122	0.997650199	0.999159905	Bacteria.Firmicutes.Clostridia.Clostridiales	KLC1
135394	ENSG00000126214	rs861530	0.917090599	0.697378844	0.94822608	0.384058459	-0.020247373	-0.050867343	0.004733471	0.043372969	0.193745952	0.130232662	0.072614977	0.049491847	0.491694348	0.246632352	0.844224358	0.978350333	Bacteria.Proteobacteria.Betaproteobacteria	KLC1
135395	ENSG00000126214	rs861530	0.462073781	0.217427712	0.348879646	0.081914312	-0.135121461	0.154111035	-0.065321278	0.078766228	0.182641329	0.123736606	0.069227243	0.044575016	0.280594642	0.109820977	0.973414458	0.998439902	Bacteria.Verrucomicrobia.Verrucomicrobiae.Verrucomicrobiales.Verrucomicrobiaceae.Akkermansia	KLC1
135396	ENSG00000126214	rs861530	0.897116671	0.726404912	0.860971828	0.747250103	0.054793664	0.118259196	-0.014669239	-0.021408652	0.422102702	0.33651173	0.083427134	0.066149716	0.92987404	0.738380452	0.999135888	0.996172726	Bacteria.Firmicutes.Clostridia.Clostridiales.Ruminococcaceae	KLC1
135397	ENSG00000126214	rs861530	0.494377081	0.404728368	0.149953964	0.061168604	0.100150787	-0.0887598	-0.079352976	0.076614721	0.145729232	0.105834033	0.054466442	0.040211746	0.268789592	0.146855123	0.592873015	0.705361154	Bacteria.Firmicutes.Clostridia.Clostridiales.Lachnospiraceae.Roseburia	KLC1
135398	ENSG00000126214	rs861530	0.549398405	0.26970869	0.035458645	0.012003486	-0.080163355	0.111642774	-0.133702108	0.119333842	0.133205218	0.100287057	0.062249272	0.04617132	0.327516639	0.103940385	0.657058109	0.75907417	Bacteria.Firmicutes.Clostridia.Clostridiales.Lachnospiraceae.Eubacterium_eligens_group	KLC1
135399	ENSG00000126214	rs861530	0.495181567	0.321802687	0.3522166	0.21629762	-0.127120904	0.133196426	-0.086984648	0.078527338	0.185319844	0.133414022	0.092831103	0.062893378	0.42769205	0.226328329	0.801763055	0.794192827	Bacteria.Firmicutes.Clostridia.Clostridiales.Ruminococcaceae.Ruminiclostridium_9	KLC1
135400	ENSG00000126214	rs861530	0.628649031	0.914052682	0.49337168	0.802059274	0.096904805	-0.014113026	-0.069463215	0.015522326	0.199420206	0.130255326	0.100839973	0.061667468	0.36570489	0.347721812	0.906603649	0.933244559	Bacteria.Firmicutes.Clostridia.Clostridiales.Lachnospiraceae.Blautia	KLC1
135401	ENSG00000126214	rs861530	0.393535849	0.433212127	0.254168021	0.320735468	-0.165711548	0.10700253	-0.104775916	0.063766594	0.19292795	0.135686538	0.091072798	0.063728987	0.398838351	0.207245555	0.787914548	0.947894379	Bacteria.Firmicutes.Clostridia.Clostridiales.Lachnospiraceae.Lachnospiraceae_ND3007_group	KLC1
135402	ENSG00000126214	rs861530	0.657274576	0.318490118	0.258601799	0.077181125	-0.060297845	0.10242877	-0.073491886	0.07758154	0.135279339	0.101890855	0.064484631	0.043202696	0.295567393	0.121865612	0.634470656	0.970562572	Bacteria.Firmicutes.Negativicutes.Selenomonadales.Acidaminococcaceae.Phascolarctobacterium	KLC1
135403	ENSG00000126214	rs861530	0.398708804	0.30121468	0.181097378	0.152065423	-0.138285249	0.134933149	-0.087330497	0.071728875	0.162779982	0.12947894	0.064599012	0.049492562	0.340710716	0.183246759	0.584846071	0.959078693	Bacteria.Firmicutes.Clostridia.Clostridiales.Ruminococcaceae.Ruminococcus_1	KLC1
135404	ENSG00000126214	rs861530	0.757489584	0.789881713	0.634557306	0.615888988	0.059413825	-0.035383151	0.038450315	-0.027862502	0.191605975	0.132241552	0.080512172	0.055270742	0.574706367	0.382444558	0.99991226	0.988194298	Bacteria.Actinobacteria.Coriobacteriia.Coriobacteriales.Coriobacteriaceae.Collinsella	KLC1
135405	ENSG00000126214	rs861530	0.789119858	0.501471616	0.289705644	0.057822229	-0.035288895	0.063775149	0.069177423	-0.086065656	0.131401068	0.094349184	0.064804663	0.044566093	0.370493122	0.131681726	0.977260763	0.822289348	Bacteria.Firmicutes.Negativicutes.Selenomonadales.Veillonellaceae.Veillonella	KLC1
135406	ENSG00000126214	rs861530	0.280321807	0.564835575	0.201060731	0.460810834	0.268108392	-0.097295352	0.136641627	-0.054363699	0.246272699	0.168146509	0.105790393	0.073274756	0.375593203	0.328350851	0.998891856	0.999590371	Bacteria.Firmicutes.Bacilli.Bacillales.Staphylococcaceae.Staphylococcus	KLC1
135407	ENSG00000126214	rs861530	0.613213137	0.522353298	0.312420813	0.215802566	-0.0753633	0.066804	-0.085640229	0.069304065	0.148369766	0.103860998	0.084120463	0.055445845	0.276512372	0.142053491	0.998043854	0.956749585	Bacteria.Firmicutes.Clostridia.Clostridiales.Ruminococcaceaencultured	KLC1
135408	ENSG00000126214	rs861530	0.577570405	0.609494251	0.207706396	0.289125704	-0.081820067	0.056485152	0.103186494	-0.059446484	0.146171176	0.110046989	0.081085556	0.055621315	0.390606704	0.211159227	0.976314705	0.980405449	Bacteria.Firmicutes.Bacilli.Lactobacillales.Streptococcaceae.Streptococcus	KLC1
135409	ENSG00000126214	rs861530	0.929206688	0.990550255	0.565304933	0.870848074	0.012227392	0.001141657	-0.058993232	0.010909768	0.137096727	0.096022928	0.102075912	0.066839016	0.311884609	0.206847178	0.999276643	0.988728768	Bacteria.Firmicutes.Clostridia.Clostridiales.Ruminococcaceae.Ruminiclostridium_5	KLC1
135410	ENSG00000126214	rs861530	0.422438708	0.650432032	0.289374292	0.672951907	-0.154360735	0.058245575	-0.071091642	0.018417251	0.191206439	0.127936293	0.066551744	0.043434958	0.326644698	0.245472196	0.99714486	0.996602117	Bacteria.Firmicutes.Clostridia.Clostridiales.Clostridiaceae_1.Clostridium_sensu_stricto_1	KLC1
135411	ENSG00000126214	rs861530	0.913888754	0.682884697	0.538997301	0.258132534	-0.01440027	0.038809365	0.049080359	-0.058244493	0.132652411	0.094571828	0.079469591	0.051055133	0.285502395	0.191233376	0.919978938	0.987424055	Bacteria.Proteobacteria.Gammaproteobacteria.Pasteurellales.Pasteurellaceae	KLC1
135412	ENSG00000126214	rs861530	0.90456395	0.589728646	0.928753076	0.563271503	-0.024094686	0.078936305	-0.007244435	0.033484091	0.20017732	0.145661248	0.08070796	0.057635061	0.642414797	0.353690194	0.949374291	0.966332496	Bacteria.Firmicutes.Clostridia.Clostridiales.Ruminococcaceae.Ruminococcaceae_NK4A214_group	KLC1
135413	ENSG00000126214	rs861530	0.901924381	0.939078225	0.672114374	0.473531451	0.017457664	-0.007595983	-0.032888282	0.0368263	0.141114372	0.09900309	0.077352584	0.051080945	0.316029033	0.211481394	0.997604342	0.996621608	Bacteria.Proteobacteria.Deltaproteobacteria	KLC1
135414	ENSG00000126214	rs861530	0.59472105	0.672146242	0.22138206	0.35183393	-0.07832758	0.047531595	0.100144902	-0.052471105	0.146504505	0.111804919	0.081107799	0.05595304	0.416914741	0.228346837	0.981698993	0.976249604	Bacteria.Firmicutes.Bacilli.Lactobacillales.Streptococcaceae	KLC1
135415	ENSG00000126214	rs861530	0.203510829	0.026562961	0.229988252	0.02863098	-0.932530039	1.498930174	0.142920402	-0.235152586	0.725961825	0.660467479	0.117943786	0.105057125	0.999435429	0.850077627	0.999968393	0.999515331	Bacteria.Firmicutes	KLC1
135416	ENSG00000126214	rs861530	0.970821366	0.790226579	0.993547816	0.769434848	-0.006108859	0.030731318	-0.000581004	0.013992468	0.166366478	0.115049174	0.071571098	0.047538195	0.410207322	0.261694237	0.966634416	0.998819627	Bacteria.Firmicutes.Clostridia.Clostridiales.Ruminococcaceae.Ruminococcaceae_UCG_003	KLC1
135417	ENSG00000126214	rs861530	0.884306266	0.676213189	0.732675282	0.750592988	0.027604951	0.062135438	0.02507594	0.01763606	0.188964778	0.148107735	0.073099151	0.055249565	0.584217601	0.336234073	0.981084248	0.998600531	Bacteria.Firmicutes.Clostridia.Clostridiales.Ruminococcaceae.Ruminiclostridium_6	KLC1
135418	ENSG00000126214	rs861530	0.820380234	0.385181478	0.785598188	0.287711972	-0.032357103	0.098066372	-0.016971406	0.050344306	0.14193182	0.112167392	0.062130482	0.046965707	0.474178227	0.173257515	0.612575822	0.887336532	Bacteria.Firmicutes.Clostridia.Clostridiales.Christensenellaceae.Christensenellaceae_R_7_group	KLC1
135419	ENSG00000126214	rs861530	0.890085893	0.995688567	0.893238035	0.882473776	-0.033153157	-0.000858695	-0.011955418	-0.008811354	0.238961815	0.158301372	0.08873307	0.059369214	0.53221962	0.358668964	0.856957835	0.996502544	Bacteria.Firmicutes.Clostridia.Clostridiales.Family_XI	KLC1
135420	ENSG00000126214	rs861530	0.923413568	0.727397045	0.480595105	0.257005242	-0.012817399	0.033089129	0.057172231	-0.059340294	0.132810913	0.094513893	0.080589024	0.051891382	0.303691961	0.20250906	0.917642466	0.989428248	Bacteria.Proteobacteria.Gammaproteobacteria.Pasteurellales.Pasteurellaceae.Haemophilus	KLC1
135421	ENSG00000126214	rs861530	0.929846355	0.835895515	0.757338632	0.436331608	0.012173253	-0.02074235	0.02342207	-0.042529806	0.137737567	0.099732822	0.075486205	0.05429994	0.363375799	0.18764206	0.902152069	0.98064907	Bacteria.Actinobacteria.Actinobacteria.Bifidobacteriales.Bifidobacteriaceae.Bifidobacterium	KLC1
135422	ENSG00000126214	rs861530	0.744776614	0.684840885	0.687288449	0.580118337	0.075063733	-0.070669937	0.032010928	-0.032748397	0.229606793	0.173342278	0.079167896	0.058899765	0.49124401	0.323445973	0.994527911	0.93087151	Bacteria.Proteobacteria.Gammaproteobacteria.Enterobacteriales.Enterobacteriaceae.Citrobacter	KLC1
135423	ENSG00000126214	rs861530	0.979901868	0.915113155	0.767265505	0.649757171	0.003485005	0.0103115	0.01785001	0.018586711	0.137806726	0.096363009	0.060061648	0.040741257	0.298816583	0.235727076	0.998277807	0.999325446	Bacteria.Bacteroidetes.Bacteroidia.Bacteroidales.Porphyromonadaceae.Parabacteroides	KLC1
135424	ENSG00000126214	rs861530	0.532099815	0.336680805	0.073871551	0.032229084	-0.087540464	0.096133786	0.095435467	-0.080231108	0.139360043	0.09932177	0.052531883	0.036659572	0.349892929	0.145959046	0.997282517	0.999171204	Bacteria.Proteobacteria.Gammaproteobacteria.Enterobacteriales.Enterobacteriaceae	KLC1
135425	ENSG00000126214	rs861530	0.770675771	0.692015318	0.207506226	0.198146489	-0.039691097	0.038300162	-0.082448198	0.05943894	0.135598439	0.096258246	0.0647602	0.045717553	0.302287394	0.144639404	0.382055726	0.893431634	Bacteria.Firmicutes.Clostridia.Clostridiales.Lachnospiraceae.Lachnospira	KLC1
135426	ENSG00000126214	rs861530	0.801360861	0.21126625	0.939851799	0.184736224	-0.044162874	0.174340338	0.004101985	-0.053785014	0.174821021	0.13808724	0.054152639	0.040121879	0.592348233	0.155558739	0.9994853	0.999502343	Bacteria.Firmicutes.Clostridia.Clostridiales.Lachnospiraceae.Ruminococcus_gnavus_group	KLC1
135427	ENSG00000126214	rs861530	0.818912788	0.381708118	0.784090302	0.283734673	-0.032582246	0.098700916	-0.017070065	0.05071024	0.141740571	0.112066974	0.062044004	0.046914725	0.471110882	0.169239852	0.610384808	0.894814402	Bacteria.Firmicutes.Clostridia.Clostridiales.Christensenellaceae	KLC1
135428	ENSG00000126214	rs861530	0.369293028	0.621106702	0.147414293	0.498330918	0.149971217	-0.056294873	0.098497684	-0.034260888	0.16588318	0.113347642	0.067178744	0.050314432	0.250512325	0.203816587	0.838124876	0.907101516	Bacteria.Proteobacteria.Gammaproteobacteria.Pseudomonadales.Pseudomonadaceae.Pseudomonas	KLC1
135429	ENSG00000126214	rs861530	0.341348536	0.101330927	0.154934415	0.030621199	-0.151713423	0.205511046	0.096543963	-0.106053226	0.158277538	0.123653726	0.067088636	0.047984515	0.346731709	0.078019018	0.675901165	0.727407685	Bacteria.Firmicutes.Negativicutes.Selenomonadales.Veillonellaceae	KLC1
135430	ENSG00000126214	rs861530	0.720120488	0.547472798	0.419904761	0.091314125	0.062084615	-0.068755759	0.058063867	-0.090620067	0.172525677	0.11369921	0.071530312	0.052873864	0.351093281	0.184817491	0.945687051	0.823043084	Bacteria.Firmicutes.Bacilli.Lactobacillales.Carnobacteriaceae.Granulicatella	KLC1
135431	ENSG00000126214	rs861530	0.324374939	0.64201274	0.117890053	0.399187393	0.172319105	-0.055160508	-0.107739533	0.037054205	0.173527588	0.118099378	0.067987702	0.043662224	0.277799445	0.255616557	0.324314042	0.93224343	Bacteria.Firmicutes.Clostridia.Clostridiales.Lachnospiraceae.Anaerostipes	KLC1
135432	ENSG00000126214	rs861530	0.993414269	0.926558898	0.09342739	0.036880549	0.001080801	0.008488286	0.091097688	-0.079573711	0.130438732	0.091732176	0.053506106	0.037341846	0.340739673	0.219427267	0.742767915	0.610651802	Bacteria.Fusobacteria.Fusobacteriia.Fusobacteriales.Fusobacteriaceae.Fusobacterium	KLC1
135433	ENSG00000126214	rs861530	0.940519756	0.813674072	0.853596973	0.481846145	0.012680667	-0.027078501	0.01765177	-0.045091771	0.169288287	0.114425225	0.095277764	0.063742895	0.466428802	0.240608951	0.999005033	0.920602915	Bacteria.Actinobacteria.Coriobacteriia.Coriobacteriales	KLC1
135434	ENSG00000126214	rs861530	0.717252066	0.764889913	0.254001147	0.233286657	0.051514321	-0.030041773	-0.086245542	0.05992352	0.141634207	0.100031844	0.074939314	0.049806002	0.255949575	0.189381021	0.997117901	0.9453081	Bacteria.Firmicutes.Clostridia.Clostridiales.Lachnospiraceae.Eubacterium_hallii_group	KLC1
135435	ENSG00000126214	rs861530	0.953237615	0.94144843	0.354178421	0.275061318	0.007901738	0.006976612	-0.059768093	0.050983597	0.134227369	0.094618563	0.064047469	0.046316766	0.307571613	0.233348913	0.981103972	0.997201293	Bacteria.Firmicutes.Clostridia.Clostridiales.Lachnospiraceae.Coprococcus_1	KLC1
135436	ENSG00000126214	rs861530	0.558663672	0.562651362	0.463395444	0.506239828	-0.121627689	0.08906175	-0.054957312	0.036247721	0.20689934	0.153055121	0.074505509	0.054229915	0.490111699	0.312126496	0.997594253	0.968019235	Bacteria.Firmicutes.Erysipelotrichia.Erysipelotrichales.Erysipelotrichaceae.Faecalitalea	KLC1
135437	ENSG00000126214	rs861530	0.952251582	0.854547818	0.858747952	0.762074304	-0.008165447	0.01780702	0.015854061	-0.018960992	0.135839243	0.096751395	0.088730836	0.062365016	0.313237401	0.206954683	0.823334443	0.917221068	Bacteria.Actinobacteria.Actinobacteria	KLC1
135438	ENSG00000126214	rs861530	0.618190939	0.919760254	0.464132576	0.728537426	0.09765167	-0.014122604	0.056631841	-0.018097227	0.194984348	0.139650963	0.076902912	0.051918238	0.454366918	0.452976998	0.999878354	0.997966125	Bacteria.Bacteroidetes.Bacteroidia.Bacteroidales.Porphyromonadaceae.Barnesiella	KLC1
135439	ENSG00000126214	rs861530	0.786014861	0.589957858	0.490191044	0.131938021	-0.038140137	0.05275418	-0.038927262	0.05966594	0.139905761	0.097407488	0.056095814	0.039107466	0.301103798	0.161542628	0.903479289	0.772606143	Bacteria.Proteobacteria.Betaproteobacteria.Burkholderiales.Alcaligenaceae.Parasutterella	KLC1
135440	ENSG00000126214	rs861530	0.938837234	0.786736322	0.922801621	0.766394718	-0.010890681	0.028888886	0.008629919	-0.019676537	0.1413845	0.106337917	0.088710133	0.065953224	0.393937729	0.220642361	0.896931454	0.964824305	Bacteria.Actinobacteria	KLC1
135441	ENSG00000126214	rs861530	0.397335505	0.123915567	0.367295441	0.094985474	-0.175861599	0.256195192	-0.076228527	0.108377159	0.206407307	0.164361171	0.08396323	0.06396385	0.451197891	0.124292205	0.998832683	0.892135646	Bacteria.Firmicutes.Clostridia.Clostridiales.Ruminococcaceae.Eubacterium_coprostanoligenes_group	KLC1
135442	ENSG00000126214	rs861530	0.396193745	0.625379462	0.192027797	0.442126919	-0.140370472	0.056721409	-0.13143653	0.0546531	0.164351545	0.115622406	0.099701044	0.070671866	0.357943956	0.268113241	0.998820086	0.961415255	Bacteria.Firmicutes.Clostridia.Clostridiales.Family_XIII	KLC1
135443	ENSG00000126214	rs861530	0.476039856	0.706434541	0.229498722	0.438858907	0.135226837	-0.058779772	0.094728045	-0.045228462	0.188642579	0.155375436	0.078090453	0.058066302	0.363687094	0.313446895	0.777679554	0.991307536	Bacteria.Firmicutes.Clostridia.Clostridiales.Ruminococcaceae.Ruminococcus_2	KLC1
135444	ENSG00000126214	rs861530	0.289274457	0.127797501	0.198301626	0.061778762	-0.246924435	0.231718585	-0.104688701	0.098528116	0.231107627	0.150218957	0.080549682	0.051838128	0.337840249	0.12726478	0.998896274	0.98418264	Bacteria.Proteobacteria.Deltaproteobacteria.Desulfovibrionales.Desulfovibrionaceae.Desulfovibrio	KLC1
135445	ENSG00000126214	rs861530	0.803616501	0.44897068	0.993314124	0.490310614	-0.036476608	0.09062201	0.000467247	0.030007025	0.146089095	0.118967216	0.055546041	0.043253342	0.298603484	0.130125249	0.96429872	0.966245262	Bacteria.Firmicutes.Clostridia.Clostridiales.Lachnospiraceae.Tyzzerella	KLC1
135446	ENSG00000126214	rs861530	0.796396208	0.568260463	0.800064483	0.571542782	-0.057983846	0.099881624	-0.022358613	0.036944209	0.223811168	0.174150333	0.087921251	0.064966505	0.692217226	0.456144465	0.867566397	0.935161318	Bacteria.Firmicutes.Clostridia.Clostridiales.Ruminococcaceae.Anaerotruncus	KLC1
135447	ENSG00000126214	rs861530	0.90455123	0.781136549	0.398090278	0.904596642	0.016193564	-0.026866122	-0.055625339	0.005074442	0.134517221	0.096297033	0.065392086	0.042172704	0.310074269	0.195565963	0.99935717	0.968154831	Bacteria.Firmicutes.Erysipelotrichia.Erysipelotrichales.Erysipelotrichaceae.Erysipelotrichaceae_UCG_003	KLC1
135448	ENSG00000126214	rs861530	0.525551349	0.667209027	0.223163441	0.757177409	-0.094186171	0.043796388	-0.098620289	0.016942614	0.147568696	0.101392831	0.080184893	0.054566325	0.270272614	0.153821353	0.510969642	0.881220808	Bacteria.Firmicutes.Clostridia.Clostridiales.Peptostreptococcaceae	KLC1
135449	ENSG00000126214	rs861530	0.970682377	0.845119987	0.874182236	0.555909139	0.007020309	-0.024099643	-0.012291433	0.029436394	0.190281776	0.122875604	0.077317229	0.049724257	0.523367212	0.301732881	0.960739262	0.997216401	Bacteria.Firmicutes.Clostridia.Clostridiales.Ruminococcaceae.Subdoligranulum	KLC1
135450	ENSG00000126214	rs861530	0.475230336	0.463422782	0.279532318	0.202679748	0.132370243	-0.090632524	0.071879085	-0.054293492	0.184317852	0.122877859	0.065915713	0.042188078	0.32206399	0.244018025	0.589893042	0.813330366	Bacteria.Firmicutes.Clostridia.Clostridiales.Lachnospiraceae.Lachnospiraceae_UCG_010	KLC1
135451	ENSG00000126214	rs861530	0.827968026	0.857188056	0.144760875	0.062884943	0.028989705	-0.01686471	-0.098704189	0.082064487	0.132867155	0.093344927	0.066870857	0.043363998	0.273263474	0.195084033	0.924433301	0.723740438	Bacteria.Bacteroidetes.Bacteroidia.Bacteroidales.Rikenellaceae	KLC1
135452	ENSG00000126214	rs861530	0.957082974	0.946160773	0.9371634	0.986560465	0.012351633	0.009508682	0.006594079	0.000881636	0.228638885	0.140266393	0.083320352	0.052137906	0.515367575	0.420755742	0.997329664	0.932516363	Bacteria.Firmicutes.Negativicutes.Selenomonadales.Veillonellaceae.Megasphaera	KLC1
135453	ENSG00000126214	rs861530	0.59822658	0.563293503	0.47329211	0.405355703	0.107723919	-0.087667139	0.049811484	-0.042916385	0.203424574	0.150907082	0.069054889	0.051240728	0.420277107	0.258021157	0.830006287	0.941770524	Bacteria.Bacteroidetes.Bacteroidia.Bacteroidales.Prevotellaceae.Prevotella_9	KLC1
135454	ENSG00000126214	rs861530	0.729179708	0.677371367	0.686219832	0.661713884	-0.079776157	0.063608239	0.038104175	-0.028081872	0.229431477	0.152196115	0.093898114	0.063886341	0.459860194	0.32268844	0.99759175	0.986746924	Bacteria.Firmicutes.Clostridia.Clostridiales.Lachnospiraceae.Lachnospiraceae_UCG_008	KLC1
135455	ENSG00000126214	rs861530	0.611322045	0.604022042	0.337914669	0.385395156	-0.078272892	0.06231416	0.077702282	-0.049160152	0.153279136	0.119566744	0.080485793	0.056254356	0.431715495	0.228878502	0.967792983	0.973447285	Bacteria.Firmicutes.Bacilli.Lactobacillales	KLC1
135456	ENSG00000126214	rs861530	0.934433941	0.874699926	0.462137982	0.535032273	-0.011091334	0.01499377	0.046029924	-0.0265793	0.134299201	0.094708849	0.062226807	0.042618132	0.349181132	0.216095548	0.995339941	0.95533137	Bacteria.Proteobacteria.Deltaproteobacteria.Desulfovibrionales.Desulfovibrionaceae.Bilophila	KLC1
135457	ENSG00000126214	rs861530	0.620486562	0.465019171	0.087476755	0.047540146	-0.067974022	0.071166104	0.08968825	-0.071824731	0.136619924	0.096832478	0.051692921	0.035561966	0.338667202	0.144964848	0.999492402	0.999741582	Bacteria.Proteobacteria.Gammaproteobacteria.Enterobacteriales.Enterobacteriaceae.Escherichia_Shigella	KLC1
135458	ENSG00000126214	rs861530	0.835620432	0.86389589	0.14523027	0.063334456	0.02764803	-0.016051073	-0.099646016	0.082640609	0.132710777	0.093267531	0.0675891	0.043744941	0.276617787	0.199735134	0.922729228	0.709446644	Bacteria.Bacteroidetes.Bacteroidia.Bacteroidales.Rikenellaceae.Alistipes	KLC1
135459	ENSG00000126214	rs861530	0.81580233	0.510161573	0.785202272	0.473792882	-0.041379369	0.08713235	-0.019721675	0.036338116	0.176915002	0.131573066	0.072062429	0.050433718	0.55573318	0.22883397	0.999985325	0.999758873	Bacteria.Firmicutes.Clostridia.Clostridiales.Ruminococcaceae.Ruminococcaceae_UCG_014	KLC1
135460	ENSG00000126214	rs861530	0.549132289	0.719568737	0.09220402	0.18339061	0.085294206	-0.035248816	0.14780565	-0.076244813	0.14163634	0.097750827	0.086481748	0.056699556	0.24467281	0.180926552	0.88760533	0.997132292	Bacteria.Firmicutes.Bacilli.Bacillales	KLC1
135461	ENSG00000126214	rs861530	0.537521519	0.340190978	0.30954312	0.112222204	0.107586149	-0.117404511	0.060414043	-0.067025026	0.173567192	0.122188843	0.05898726	0.041627861	0.393310413	0.172620937	0.999858829	0.925166769	Bacteria.Proteobacteria.Betaproteobacteria.Neisseriales.Neisseriaceae.Eikenella	KLC1
135462	ENSG00000126214	rs861530	0.31421479	0.317167496	0.259829406	0.240358126	0.308733279	-0.210493904	-0.073114173	0.051493469	0.304389755	0.208812572	0.064320392	0.043456846	0.460248648	0.300354068	0.914353853	0.870964126	Bacteria.Firmicutes.Clostridia.Clostridiales.Ruminococcaceae.Faecalibacterium	KLC1
135463	ENSG00000126214	rs861530	0.470952186	0.644578276	0.29887462	0.48043318	-0.129525548	0.061642894	-0.099346948	0.046759673	0.178614758	0.133004006	0.094866906	0.06588725	0.46838634	0.317470128	0.99792254	0.986607256	Bacteria.Firmicutes.Clostridia.Clostridiales.Family_XIII.Family_XIII_AD3011_group	KLC1
135464	ENSG00000126214	rs861530	0.931764532	0.846635887	0.772971487	0.454455775	0.0118291	-0.019343249	0.022100504	-0.040855535	0.137615877	0.099611984	0.076288805	0.054291709	0.35160367	0.206432758	0.957457667	0.99223971	Bacteria.Actinobacteria.Actinobacteria.Bifidobacteriales.Bifidobacteriaceae	KLC1
135465	ENSG00000126214	rs861530	0.366221833	0.6124736	0.209912615	0.614336425	-0.167487418	0.063715976	-0.080882588	0.021472807	0.184066462	0.125177968	0.0638714	0.042408513	0.287114991	0.207581259	0.952805104	0.99999132	Bacteria.Firmicutes.Clostridia.Clostridiales.Clostridiaceae_1	KLC1
135466	ENSG00000126214	rs861530	0.071615321	0.039569225	0.019778688	0.011087104	-0.364274246	0.303928936	0.173529819	-0.132103472	0.198898534	0.144693881	0.072620097	0.050522548	0.231866091	0.059756356	0.996566686	0.819937503	Bacteria.Proteobacteria.Gammaproteobacteria	KLC1
135467	ENSG00000126214	rs861530	0.897903614	0.773876586	0.230391277	0.189175698	-0.017150867	0.027437774	-0.078604746	0.059018735	0.133145788	0.095102568	0.064924611	0.044477781	0.319069029	0.19575226	0.8940431	0.866152917	Bacteria.Firmicutes.Clostridia.Clostridiales.Ruminococcaceae.Ruminococcaceae_UCG_002	KLC1
135468	ENSG00000126214	rs861530	0.991741758	0.950575263	0.919810834	0.984905217	-0.001421848	0.00620135	-0.005115583	0.000668009	0.136844518	0.099661435	0.050617315	0.035172137	0.330603424	0.220368635	0.814388402	0.998729221	Bacteria.Proteobacteria.Betaproteobacteria.Burkholderiales.Alcaligenaceae.Sutterella	KLC1
135469	ENSG00000126214	rs861530	0.718340812	0.692825738	0.262341713	0.078369723	0.053137672	-0.039438261	-0.080227812	0.089962574	0.146688097	0.099394521	0.070954933	0.050303024	0.288972165	0.202260011	0.920183094	0.810956778	Bacteria.Firmicutes.Clostridia.Clostridiales.Lachnospiraceae.Fusicatenibacter	KLC1
135470	ENSG00000126214	rs861530	0.814207063	0.650267191	0.621027729	0.185240035	0.040850075	-0.052276732	-0.033539491	0.060843459	0.173124237	0.114767665	0.067515218	0.04544004	0.377559236	0.222635313	0.778805147	0.898534134	Bacteria.Proteobacteria.Betaproteobacteria.Burkholderiales.Alcaligenaceae	KLC1
135471	ENSG00000126246	rs12459634	0.058617469	0.124070151	0.624388326	0.94110913	-0.258930684	0.59151715	-0.04336126	0.017500875	0.134514957	0.379644792	0.088135551	0.235981248	0.09945558	0.062372832	0.999739884	0.911963834	Bacteria.Actinobacteria.Coriobacteriia.Coriobacteriales.Coriobacteriaceae	IGFLR1
135472	ENSG00000126246	rs12459634	0.101819671	0.007312126	0.831497932	0.518864926	-0.252020198	0.683506019	-0.011194448	0.057796407	0.151859191	0.246808841	0.052399098	0.089105843	0.12396865	0.009482164	0.959597159	0.99789802	Bacteria.Verrucomicrobia	IGFLR1
135473	ENSG00000126246	rs12459634	0.123336362	0.060612945	0.375114099	0.597968223	-0.483794314	0.831888717	0.070659868	-0.063070282	0.309889383	0.435657955	0.079120159	0.119016959	0.474481574	0.153417861	0.998803525	0.997226571	Bacteria.Firmicutes.Clostridia.Clostridiales.Lachnospiraceae.Eubacterium_rectale_group	IGFLR1
135474	ENSG00000126246	rs12459634	0.076859133	0.029087693	0.931284318	0.374631905	-0.223637516	0.503446001	0.004345432	0.080783036	0.124397688	0.225586948	0.050199158	0.090363562	0.071404174	0.013346433	0.999296249	0.97562022	Bacteria.Bacteroidetes.Bacteroidia.Bacteroidales.Porphyromonadaceae	IGFLR1
135475	ENSG00000126246	rs12459634	0.058622818	0.030763801	0.174032907	0.473406642	-0.225459445	0.476593962	0.060076242	0.076743342	0.117129139	0.215829281	0.043710379	0.106418843	0.055879322	0.012409957	0.635624594	0.903004347	Bacteria.Firmicutes.Clostridia.Clostridiales.Lachnospiraceae.Lachnospiraceae_NK4A136_group	IGFLR1
135476	ENSG00000126246	rs12459634	0.511361028	0.261853976	0.391447159	0.369847852	-0.117116488	0.369003436	0.066291416	-0.13565587	0.177354468	0.326016636	0.07683736	0.150224081	0.432463608	0.198085053	0.823018369	0.867078353	Bacteria.Firmicutes.Clostridia.Clostridiales.Ruminococcaceae.Ruminiclostridium_9	IGFLR1
135477	ENSG00000126246	rs12459634	0.062003278	0.007423562	0.923950112	0.995102334	-0.229797022	0.603823286	0.004866146	0.000621861	0.121009018	0.218471742	0.050778732	0.100918612	0.054951837	0.004957621	0.914846079	0.953311181	Bacteria.Fusobacteria.Fusobacteriia.Fusobacteriales	IGFLR1
135478	ENSG00000126246	rs12459634	0.478991857	0.034627956	0.046480319	0.161188028	-0.095697651	0.46017869	0.102067331	-0.129778912	0.134400449	0.213243394	0.050285893	0.091571501	0.243776774	0.023982035	0.484268737	0.970562572	Bacteria.Firmicutes.Negativicutes.Selenomonadales.Acidaminococcaceae.Phascolarctobacterium	IGFLR1
135479	ENSG00000126246	rs12459634	0.631043519	0.658073251	0.997822219	0.837133376	-0.228005548	0.412273989	-0.000245214	0.037241809	0.472511199	0.92725569	0.089495171	0.180446077	0.954184916	0.757984341	0.999826541	0.999832315	Bacteria.Firmicutes.Clostridia.Clostridiales.Lachnospiraceae	IGFLR1
135480	ENSG00000126246	rs12459634	0.795431842	0.864330072	0.653218251	0.416398371	-0.088742081	0.108128438	-0.035644992	0.134099216	0.340882504	0.630329942	0.078968952	0.163954061	0.840101258	0.673736297	0.999330493	0.996754281	Bacteria.Proteobacteria	IGFLR1
135481	ENSG00000126246	rs12459634	0.504069389	0.086994859	0.396167775	0.681734662	-0.118387265	0.500711872	-0.067844809	0.061327976	0.176214662	0.288141845	0.079431113	0.148873969	0.36506332	0.091866123	0.86942328	0.861536199	Bacteria.Firmicutes.Erysipelotrichia.Erysipelotrichales.Erysipelotrichaceae	IGFLR1
135482	ENSG00000126246	rs12459634	0.032853764	0.009717055	0.248550259	0.473019735	-0.367125469	0.742363303	-0.058231363	0.056380068	0.168375049	0.278628338	0.050013212	0.078112792	0.081045001	0.014081177	0.86527713	0.998607976	Bacteria.Firmicutes.Clostridia.Clostridiales.Lachnospiraceae.Tyzzerella_4	IGFLR1
135483	ENSG00000126246	rs12459634	0.980619518	0.138077964	0.055080026	0.2087133	-0.004006457	0.369762466	0.135126517	-0.130999122	0.164294119	0.246267855	0.069175339	0.103172098	0.518403591	0.082563221	0.377585974	0.866211091	Bacteria.Firmicutes.Clostridia.Clostridiales.Christensenellaceae.Christensenellaceae_R_7_group	IGFLR1
135484	ENSG00000126246	rs12459634	0.075672376	0.008064663	0.364209517	0.427798037	-0.393289115	0.771240836	-0.07325806	0.089348529	0.217862611	0.282146297	0.080170328	0.111970859	0.190283674	0.023962425	0.961249848	0.997513341	Bacteria.Firmicutes.Clostridia.Clostridiales.Lachnospiraceae.Eubacterium_xylanophilum_group	IGFLR1
135485	ENSG00000126246	rs12459634	0.009998513	0.017789703	0.058990993	0.298292096	-0.359778005	0.79045433	0.106074255	-0.129873119	0.135578023	0.325052869	0.055189492	0.123865829	0.036760073	0.020041443	0.800498479	0.997216401	Bacteria.Firmicutes.Clostridia.Clostridiales.Ruminococcaceae.Subdoligranulum	IGFLR1
135486	ENSG00000126246	rs12459634	0.059057077	0.005040496	0.774297033	0.790767794	-0.232396745	0.609756293	0.015595929	-0.033032286	0.12094637	0.210032152	0.054160913	0.12399103	0.054218478	0.003334403	0.998525812	0.997174658	Bacteria.Proteobacteria.Deltaproteobacteria.Desulfovibrionales.Desulfovibrionaceae	IGFLR1
135487	ENSG00000126246	rs12459634	0.093802094	0.021641786	0.837203852	0.701900299	-0.218541872	0.553661631	-0.012205251	0.042279428	0.128510189	0.235267923	0.059163531	0.109973961	0.077356878	0.013260103	0.999694213	0.908466096	Bacteria.Firmicutes.Clostridia.Clostridiales.Lachnospiraceaencultured	IGFLR1
135488	ENSG00000126246	rs12459634	0.119120004	0.027999707	0.712963688	0.740883869	-0.275074898	0.673448344	0.024482704	-0.042379425	0.17417434	0.299626203	0.066260835	0.127611233	0.199694528	0.034773391	0.869172912	0.904050883	Bacteria.Firmicutes.Negativicutes.Selenomonadales.Veillonellaceae	IGFLR1
135489	ENSG00000126246	rs12459634	0.207007527	0.010367762	0.17735821	0.208648796	-0.164506709	0.539801124	0.067343557	-0.110618675	0.129070795	0.204466637	0.049382038	0.087108398	0.156602904	0.008091111	0.816359007	0.935010895	Bacteria.Firmicutes.Negativicutes.Selenomonadales.Acidaminococcaceae	IGFLR1
135490	ENSG00000126246	rs12459634	0.061798973	0.00908621	0.93278988	0.919295876	-0.229656035	0.593035847	0.004289774	-0.010308662	0.120837467	0.220510815	0.050669076	0.101348315	0.055788926	0.005743053	0.92193378	0.944376526	Bacteria.Fusobacteria.Fusobacteriia.Fusobacteriales.Fusobacteriaceae.Fusobacterium	IGFLR1
135491	ENSG00000126246	rs12459634	0.117118418	0.020698783	0.703879712	0.816230401	-0.276993065	0.642965163	-0.037068795	0.036075651	0.174418763	0.271144669	0.097098051	0.154605271	0.191954732	0.02672664	0.998820086	0.961415255	Bacteria.Firmicutes.Clostridia.Clostridiales.Family_XIII	IGFLR1
135492	ENSG00000126246	rs12459634	0.01845797	0.078419058	0.104281019	0.513909805	-0.546329522	0.892284092	0.132087805	-0.122180722	0.22602345	0.499009617	0.080174543	0.186149087	0.16452283	0.154483737	0.811573392	0.890709939	Bacteria.Firmicutes.Negativicutes.Selenomonadales	IGFLR1
135493	ENSG00000126246	rs12459634	0.055701159	0.005120928	0.651745507	0.491959545	-0.234637585	0.59374064	0.0218207	-0.053913336	0.120433083	0.204911823	0.048123071	0.078010175	0.052306399	0.003627198	0.834598143	0.838001508	Bacteria.Firmicutes.Negativicutes.Selenomonadales.Veillonellaceae.Dialister	IGFLR1
135494	ENSG00000126246	rs12459634	0.066939066	0.004674819	0.747597549	0.976524039	-0.225354667	0.599398832	0.016118974	-0.002422188	0.120943966	0.204588518	0.049876398	0.081995499	0.054085723	0.00383677	0.998277807	0.999325446	Bacteria.Bacteroidetes.Bacteroidia.Bacteroidales.Porphyromonadaceae.Parabacteroides	IGFLR1
135495	ENSG00000126246	rs12459634	0.024632456	0.012248183	0.2954201	0.527855697	-0.298032531	0.543358639	-0.062751003	-0.057460184	0.129545899	0.210858314	0.059490687	0.090532089	0.03968479	0.006695967	0.469110911	0.954594742	Bacteria.Firmicutes.Clostridia.Clostridiales.Peptostreptococcaceae.Intestinibacter	IGFLR1
135496	ENSG00000126246	rs12459634	0.057069298	0.081332979	0.342649257	0.942523311	-0.362446344	0.605845515	-0.063135685	0.007936439	0.187098429	0.342189079	0.066046317	0.10965258	0.147095538	0.097052601	0.999878354	0.998275086	Bacteria.Bacteroidetes.Bacteroidia.Bacteroidales.Porphyromonadaceae.Barnesiella	IGFLR1
135497	ENSG00000126246	rs12459634	0.588349664	0.464356153	0.960996593	0.655232642	-0.210802357	0.392181429	-0.003471431	0.046639919	0.387553248	0.532828412	0.070712893	0.103974327	0.9002875	0.582050901	0.999973618	0.989705988	Bacteria.Bacteroidetes.Bacteroidia.Bacteroidales.Bacteroidaceae.Bacteroides	IGFLR1
135498	ENSG00000126246	rs12459634	0.045168813	0.084468182	0.384664675	0.540063854	-0.310651932	0.479789357	0.049743486	0.065295792	0.152098835	0.27383254	0.056833937	0.106004413	0.085489438	0.055366313	0.739911459	0.986016011	Bacteria.Proteobacteria.Betaproteobacteria	IGFLR1
135499	ENSG00000126246	rs12459634	0.081989481	0.002421405	0.980616288	0.227059058	-0.247645375	0.793001789	-0.002023978	0.134713939	0.14018159	0.251238031	0.082984111	0.110466021	0.107310546	0.003159352	0.999672451	0.998587032	Bacteria.Firmicutes.Clostridia.Clostridiales.Ruminococcaceae.Butyricicoccus	IGFLR1
135500	ENSG00000126246	rs12459634	0.244343224	0.044116745	0.936634042	0.628118455	-0.24057755	0.743073458	-0.006826651	0.078467572	0.204774086	0.361971747	0.085536906	0.161228574	0.383635343	0.072894299	0.999697332	0.900596236	Bacteria.Firmicutes.Clostridia.Clostridiales.Ruminococcaceae.Ruminococcaceae_UCG_013	IGFLR1
135501	ENSG00000126246	rs12459634	0.560841552	0.855220496	0.964861431	0.490717002	-0.247854621	0.132143639	0.003315338	0.094551065	0.423974218	0.721354168	0.07496694	0.136417959	0.959460813	0.70959789	0.997675757	0.939102387	Bacteria.Bacteroidetes	IGFLR1
135502	ENSG00000126246	rs12459634	0.052335871	0.015857939	0.402731784	0.559878573	-0.234589645	0.52417372	0.044799779	0.054700353	0.118685099	0.211613178	0.053190069	0.093339035	0.04683536	0.008637758	0.975933082	0.876400804	Bacteria.Bacteroidetes.Bacteroidia.Bacteroidales.Rikenellaceae.Alistipes	IGFLR1
135503	ENSG00000126246	rs12459634	0.238393678	0.000852415	0.547277246	0.083583552	-0.185260433	0.952456787	0.038399594	0.166582383	0.155687382	0.272325391	0.063469108	0.09479705	0.225003374	0.002672538	0.767930569	0.821441869	Bacteria.Bacteroidetes.Bacteroidia.Bacteroidales.Porphyromonadaceae.Odoribacter	IGFLR1
135504	ENSG00000126246	rs12459634	0.063586273	0.052786127	0.674216388	0.622316153	-0.251535345	0.735246976	-0.037856233	0.120046972	0.133277807	0.37271129	0.089647868	0.242551846	0.101267127	0.033185099	0.999005033	0.927918796	Bacteria.Actinobacteria.Coriobacteriia.Coriobacteriales	IGFLR1
135505	ENSG00000126246	rs12459634	0.014879824	0.011418555	0.110285533	0.187802985	-0.471447982	0.993616283	-0.11837425	0.166926746	0.188437285	0.38163414	0.073114784	0.125404177	0.095429961	0.029508607	0.997947728	0.9977362	Bacteria.Actinobacteria.Actinobacteria.Micrococcales	IGFLR1
135506	ENSG00000126246	rs12459634	0.067085133	0.004949121	0.734598856	0.865467874	-0.226048463	0.6068531	0.024483375	0.019816736	0.121382922	0.208566598	0.071910046	0.116507541	0.060336184	0.004045005	0.999670759	0.996530704	Bacteria.Firmicutes.Clostridia.Clostridiales.Ruminococcaceae.Flavonifractor	IGFLR1
135507	ENSG00000126246	rs12459634	0.074024448	0.003401784	0.935764534	0.326759545	-0.236217219	0.635356039	-0.004370968	-0.110386812	0.13009492	0.208960667	0.054024606	0.111714343	0.06590173	0.002344917	0.67564366	0.917384146	Bacteria.Firmicutes.Clostridia.Clostridiales.Lachnospiraceae.Lachnospira	IGFLR1
135508	ENSG00000126246	rs12459634	0.476061129	0.023138764	0.280639757	0.848731162	-0.114720295	0.566515023	-0.088251331	-0.027159838	0.160043529	0.243539551	0.081117921	0.141827142	0.350665458	0.020785485	0.976314705	0.992584463	Bacteria.Firmicutes.Bacilli.Lactobacillales.Streptococcaceae.Streptococcus	IGFLR1
135509	ENSG00000126246	rs12459634	0.43949512	0.490905102	0.860904871	0.99931625	-0.291106645	0.594362709	0.01358375	0.000149223	0.374257972	0.857917989	0.077216142	0.173463801	0.89770646	0.667606212	0.999135888	0.99931625	Bacteria.Firmicutes.Clostridia.Clostridiales.Ruminococcaceae	IGFLR1
135510	ENSG00000126246	rs12459634	0.559820981	0.854576595	0.963689329	0.491203194	-0.248450788	0.132729394	0.00342561	0.094441567	0.423886573	0.721306814	0.074958339	0.136413442	0.959504824	0.712067476	0.997187614	0.93667398	Bacteria.Bacteroidetes.Bacteroidia.Bacteroidales	IGFLR1
135511	ENSG00000126246	rs12459634	0.014096933	0.004582805	0.109742899	0.182426607	-0.434317609	0.876823065	-0.107451258	0.128348146	0.172153308	0.298566214	0.066264899	0.095233412	0.054515048	0.010154752	0.7770984	0.940377436	Bacteria.Firmicutes.Erysipelotrichia.Erysipelotrichales.Erysipelotrichaceae.Clostridium_innocuum_group	IGFLR1
135512	ENSG00000126246	rs12459634	0.097604396	0.015281162	0.799891178	0.592814688	-0.217426788	0.551602647	0.016806604	-0.061076962	0.129360214	0.221392445	0.066030461	0.11364909	0.075383815	0.007688417	0.990263512	0.935449612	Bacteria.Proteobacteria.Gammaproteobacteria.Pseudomonadales	IGFLR1
135513	ENSG00000126246	rs12459634	0.755114112	0.950976671	0.473341642	0.673677009	0.182713547	0.07670493	-0.068895577	0.087850649	0.583333742	1.24282609	0.095522374	0.207674953	0.999435429	0.999772384	0.999968393	0.999515331	Bacteria.Firmicutes	IGFLR1
135514	ENSG00000126246	rs12459634	0.181458608	0.062006565	0.756883561	0.778403145	-0.28815239	0.554685483	-0.026952273	-0.036854972	0.21332738	0.292096098	0.086695583	0.130427033	0.310970557	0.087707677	0.998891856	0.999590371	Bacteria.Firmicutes.Bacilli.Bacillales.Staphylococcaceae.Staphylococcus	IGFLR1
135515	ENSG00000126246	rs12459634	0.013026001	0.015547501	0.088656486	0.615695093	-0.342345965	0.625133391	-0.108243184	0.057219153	0.134079145	0.251586056	0.062624625	0.113442976	0.031702702	0.014124729	0.979221309	0.998719086	Bacteria.Firmicutes.Bacilli.Bacillales.Family_XI.Gemella	IGFLR1
135516	ENSG00000126246	rs12459634	0.868775357	0.358737261	0.301586609	0.482577504	-0.036296051	0.366832003	0.085913958	-0.095085119	0.21882438	0.396865825	0.082505162	0.134640262	0.711742712	0.36228458	0.77270438	0.920449969	Bacteria.Firmicutes.Clostridia.Clostridiales.Ruminococcaceae.Anaerotruncus	IGFLR1
135517	ENSG00000126246	rs12459634	0.074401816	0.005948464	0.943907134	0.902701559	-0.227064933	0.593087867	-0.004153665	0.014386642	0.125221584	0.208534337	0.058806733	0.117224267	0.084420064	0.004397603	0.982862011	0.99421939	Bacteria.Firmicutes.Negativicutes.Selenomonadales.Veillonellaceae.Veillonella	IGFLR1
135518	ENSG00000126246	rs12459634	0.130590511	0.024079432	0.983628335	0.029302357	-0.236591863	0.500413767	0.001377444	-0.242185075	0.154521289	0.216638752	0.066868195	0.108669519	0.139435782	0.018299421	0.874096571	0.959300782	Bacteria.Firmicutes.Clostridia.Clostridiales.Lachnospiraceae.Eubacterium_eligens_group	IGFLR1
135519	ENSG00000126246	rs12459634	0.071469949	0.026842087	0.034098217	0.149739491	-0.213032234	0.506109765	-0.121205723	0.207029258	0.116257265	0.223431302	0.055995029	0.142025126	0.056921164	0.014118373	0.527778041	0.896012077	Bacteria.Firmicutes.Clostridia.Clostridiales.Lachnospiraceae.Dorea	IGFLR1
135520	ENSG00000126246	rs12459634	0.073611062	0.004572547	0.87290427	0.339567219	-0.228760307	0.600438298	-0.007728214	0.077362843	0.125803226	0.204399801	0.048120017	0.08041078	0.065945675	0.00382298	0.922225994	0.845221725	Bacteria.Proteobacteria.Betaproteobacteria.Burkholderiales.Alcaligenaceae.Parasutterella	IGFLR1
135521	ENSG00000126246	rs12459634	0.151586853	0.218793681	0.88829208	0.181438744	-0.260134106	0.345311535	-0.011211035	-0.178438833	0.179278224	0.278086271	0.079500907	0.132097232	0.243841423	0.135047353	0.879687746	0.942166966	Bacteria.Firmicutes.Clostridia.Clostridiales.Lachnospiraceae.Lachnospiraceae_ND3007_group	IGFLR1
135522	ENSG00000126246	rs12459634	0.9794891	0.138452675	0.055143568	0.205478101	-0.004238176	0.368950832	0.135007124	-0.131849849	0.164215848	0.245964957	0.069132797	0.103095992	0.515858566	0.081309104	0.373305759	0.870001852	Bacteria.Firmicutes.Clostridia.Clostridiales.Christensenellaceae	IGFLR1
135523	ENSG00000126246	rs12459634	0.059260059	0.005065421	0.795959445	0.799304969	-0.232657282	0.609902191	0.014289783	-0.031756562	0.121181534	0.210209028	0.055036179	0.124393923	0.054716748	0.003554926	0.997604342	0.996621608	Bacteria.Proteobacteria.Deltaproteobacteria	IGFLR1
135524	ENSG00000126246	rs12459634	0.486352109	0.088771309	0.233524806	0.190842731	-0.110661139	0.415867371	0.071424745	-0.132159682	0.158060743	0.240690692	0.059395941	0.099978861	0.368841828	0.075966019	0.780400148	0.967801773	Bacteria.Firmicutes.Clostridia.Clostridiales.Ruminococcaceae.Ruminococcus_2	IGFLR1
135525	ENSG00000126246	rs12459634	0.05194994	0.010858358	0.429224803	0.86870067	-0.312030245	0.630758298	0.048188177	-0.015415917	0.157597801	0.240506686	0.060576834	0.092887286	0.090297009	0.011810172	0.674240704	0.974621017	Bacteria.Firmicutes.Clostridia.Clostridiales.Lachnospiraceae.Lachnoclostridium	IGFLR1
135526	ENSG00000126246	rs12459634	0.020839267	0.019438928	0.189500176	0.989297201	-0.316434385	0.566373121	-0.08880693	-0.001608508	0.133596905	0.236334399	0.066976548	0.119448932	0.042150912	0.015487827	0.945687051	0.895280474	Bacteria.Firmicutes.Bacilli.Lactobacillales.Carnobacteriaceae.Granulicatella	IGFLR1
135527	ENSG00000126246	rs12459634	0.64197364	0.021032992	0.272836152	0.542410709	-0.083644097	0.70862918	-0.088395941	-0.08743959	0.179062055	0.299651215	0.079929531	0.142782191	0.478963771	0.032999194	0.947998632	0.933837527	Bacteria.Firmicutes.Bacilli	IGFLR1
135528	ENSG00000126246	rs12459634	0.071079785	0.005794811	0.901230296	0.986160223	-0.225445905	0.600300324	0.006549326	0.001825086	0.122857866	0.210376091	0.052565768	0.104809757	0.062908094	0.004392575	0.99935717	0.972449394	Bacteria.Firmicutes.Erysipelotrichia.Erysipelotrichales.Erysipelotrichaceae.Erysipelotrichaceae_UCG_003	IGFLR1
135529	ENSG00000126246	rs12459634	0.10577727	0.012561097	0.840735589	0.565239011	-0.215396861	0.558493726	-0.012988871	0.067353399	0.131316865	0.217545846	0.064378291	0.116521693	0.079404015	0.007985097	0.997117901	0.950206352	Bacteria.Firmicutes.Clostridia.Clostridiales.Lachnospiraceae.Eubacterium_hallii_group	IGFLR1
135530	ENSG00000126246	rs12459634	0.381335196	0.039075044	0.556429247	0.965470204	-0.155848897	0.578426029	0.040705638	-0.004100515	0.176814552	0.274661943	0.068851242	0.094357275	0.350066986	0.036735092	0.996596763	0.999791394	Bacteria.Firmicutes.Clostridia.Clostridiales.Ruminococcaceae.Ruminococcaceae_UCG_005	IGFLR1
135531	ENSG00000126246	rs12459634	0.081071584	0.020811394	0.604757274	0.075283435	-0.216010605	0.489332396	0.03707886	-0.201077198	0.121898195	0.206546511	0.071291088	0.111234939	0.074450197	0.011747633	0.945681945	0.870296073	Bacteria.Actinobacteria.Actinobacteria.Bifidobacteriales.Bifidobacteriaceae	IGFLR1
135532	ENSG00000126246	rs12459634	0.13686911	0.00260586	0.365241275	0.356037153	-0.186824068	0.641906471	-0.082618182	-0.127133951	0.124039473	0.204978343	0.090609591	0.136767539	0.092643441	0.002438606	0.717940247	0.9138367	Bacteria.Actinobacteria.Actinobacteria	IGFLR1
135533	ENSG00000126246	rs12459634	0.017210714	0.017107986	0.131911793	0.303006541	-0.394514282	0.86799285	0.104645922	-0.156641284	0.161365066	0.354685517	0.068584424	0.150872359	0.073901907	0.031911509	0.99759175	0.986746924	Bacteria.Firmicutes.Clostridia.Clostridiales.Lachnospiraceae.Lachnospiraceae_UCG_008	IGFLR1
135534	ENSG00000126246	rs12459634	0.644968287	0.072219585	0.338974771	0.981816464	-0.087643527	0.585383857	0.073056667	0.003241233	0.18932784	0.320324462	0.075841201	0.141665218	0.567795192	0.093010244	0.948905015	0.969077043	Bacteria.Firmicutes.Clostridia.Clostridiales.Ruminococcaceae.Ruminococcaceae_NK4A214_group	IGFLR1
135535	ENSG00000126246	rs12459634	0.104918695	0.036005419	0.576085609	0.692124257	-0.310832264	0.708273256	0.032786843	-0.046065155	0.1890229	0.33077039	0.058345199	0.115816918	0.235806782	0.049839431	0.9994853	0.999502343	Bacteria.Firmicutes.Clostridia.Clostridiales.Lachnospiraceae.Ruminococcus_gnavus_group	IGFLR1
135536	ENSG00000126246	rs12459634	0.011653242	0.015965565	0.050808926	0.517951866	-0.331827059	0.638280194	-0.103677856	0.064632119	0.127829422	0.257954747	0.052101405	0.099426621	0.029416709	0.011730823	0.858670885	0.979585985	Bacteria.Firmicutes.Erysipelotrichia.Erysipelotrichales.Erysipelotrichaceae.Erysipelatoclostridium	IGFLR1
135537	ENSG00000126246	rs12459634	0.501776965	0.086392359	0.401359767	0.687716506	-0.11924033	0.502136173	-0.067043433	0.060086604	0.176530974	0.288396873	0.079366635	0.148818637	0.365988668	0.093432295	0.883369295	0.860050437	Bacteria.Firmicutes.Erysipelotrichia.Erysipelotrichales	IGFLR1
135538	ENSG00000126246	rs12459634	0.728424226	0.131718632	0.295100932	0.442994588	-0.067772951	0.432146685	0.079298662	-0.089113638	0.194346008	0.283082724	0.075128496	0.115453112	0.535813156	0.118910531	0.981084248	0.998600531	Bacteria.Firmicutes.Clostridia.Clostridiales.Ruminococcaceae.Ruminiclostridium_6	IGFLR1
135539	ENSG00000126246	rs12459634	0.368895246	0.025002187	0.29688026	0.993198519	-0.135189611	0.57988621	0.063427365	-0.000984942	0.14940828	0.252731483	0.060315517	0.115098996	0.237119752	0.021810108	0.84372248	0.998819627	Bacteria.Firmicutes.Clostridia.Clostridiales.Ruminococcaceae.Ruminococcaceae_UCG_003	IGFLR1
135540	ENSG00000126246	rs12459634	0.49236968	0.034772661	0.171723759	0.935907536	-0.103929131	0.572405063	-0.079072873	0.008698819	0.150523851	0.265467579	0.057219094	0.107756719	0.359998635	0.03220402	0.362210911	0.974591286	Bacteria.Firmicutes.Clostridia.Clostridiales.Lachnospiraceae.Anaerostipes	IGFLR1
135541	ENSG00000126246	rs12459634	0.000302981	0.001782983	0.001626261	0.079353704	-0.650538288	0.974709404	-0.219360574	0.179678612	0.170395219	0.2991261	0.066698026	0.100806957	0.006272235	0.005586536	0.49461223	0.996502544	Bacteria.Firmicutes.Clostridia.Clostridiales.Family_XI	IGFLR1
135542	ENSG00000126246	rs12459634	0.080043018	0.005623171	0.836666553	0.724836562	-0.242936937	0.611516194	-0.014242735	0.04605681	0.136617311	0.213501706	0.068809582	0.130277606	0.078864575	0.004433765	0.998043854	0.98261409	Bacteria.Firmicutes.Clostridia.Clostridiales.Ruminococcaceaencultured	IGFLR1
135543	ENSG00000126246	rs12459634	0.075912803	0.020408553	0.727174545	0.103487246	-0.221236504	0.493915801	0.024536086	-0.182164266	0.122657154	0.207791433	0.070023885	0.110311165	0.073950691	0.010692753	0.901177157	0.891099967	Bacteria.Actinobacteria.Actinobacteria.Bifidobacteriales.Bifidobacteriaceae.Bifidobacterium	IGFLR1
135544	ENSG00000126246	rs12459634	0.10256051	0.103635505	0.503046811	0.963882253	-0.336372954	0.600409363	-0.047590427	0.00513827	0.203134835	0.363742528	0.070666295	0.113035316	0.244844385	0.114589562	0.997594253	0.968948848	Bacteria.Firmicutes.Erysipelotrichia.Erysipelotrichales.Erysipelotrichaceae.Faecalitalea	IGFLR1
135545	ENSG00000126246	rs12459634	0.259604273	0.011301992	0.037426069	0.59724039	-0.140383292	0.526241282	-0.112560763	0.053969678	0.12343983	0.201820346	0.052979232	0.101641091	0.127274995	0.008047409	0.893190239	0.987424055	Bacteria.Proteobacteria.Gammaproteobacteria.Pasteurellales.Pasteurellaceae	IGFLR1
135546	ENSG00000126246	rs12459634	0.052645467	0.017572106	0.482871258	0.940048895	-0.293670578	0.597756122	-0.03330461	-0.007102674	0.148776413	0.245319492	0.047191011	0.09407532	0.103467608	0.020062411	0.99714486	0.996602117	Bacteria.Firmicutes.Clostridia.Clostridiales.Clostridiaceae_1.Clostridium_sensu_stricto_1	IGFLR1
135547	ENSG00000126246	rs12459634	0.064119622	0.030352754	0.726883952	0.350208291	-0.240129284	0.502488947	0.01594162	0.093417341	0.127496924	0.226974141	0.045445548	0.099278549	0.074984941	0.020018278	0.78757782	0.816945335	Bacteria.Firmicutes.Clostridia.Clostridiales.Lachnospiraceae.Roseburia	IGFLR1
135548	ENSG00000126246	rs12459634	0.603976055	0.505263048	0.373989591	0.189904059	-0.098440182	0.229406699	0.064857601	-0.193116473	0.188860328	0.342423798	0.07245136	0.145779561	0.542353301	0.29153456	0.998832683	0.925115546	Bacteria.Firmicutes.Clostridia.Clostridiales.Ruminococcaceae.Eubacterium_coprostanoligenes_group	IGFLR1
135549	ENSG00000126246	rs12459634	0.106140779	0.020336752	0.765868278	0.680599467	-0.260823505	0.681038257	0.022043241	-0.055174577	0.159180256	0.286343652	0.073714882	0.133432213	0.14127121	0.025500637	0.926890345	0.927561557	Bacteria.Firmicutes.Clostridia.Clostridiales.Lachnospiraceae.Blautia	IGFLR1
135550	ENSG00000126246	rs12459634	0.276354748	0.004661208	0.4082659	0.414987973	-0.157659906	0.674474616	-0.079317484	-0.127060425	0.143618283	0.230132878	0.095294806	0.154876637	0.192711424	0.005214193	0.769950072	0.944653669	Bacteria.Actinobacteria	IGFLR1
135551	ENSG00000126246	rs12459634	0.222075217	0.030106811	0.490491291	0.496454552	-0.175844691	0.517416284	0.044975491	-0.074884947	0.142633653	0.233356375	0.064856601	0.109493162	0.184167176	0.022069446	0.91754132	0.907101516	Bacteria.Proteobacteria.Gammaproteobacteria.Pseudomonadales.Pseudomonadaceae.Pseudomonas	IGFLR1
135552	ENSG00000126246	rs12459634	0.357869138	0.274515257	0.727887418	0.507891446	-0.173623651	0.398941868	0.021415466	-0.078957679	0.187497656	0.362008445	0.061284823	0.118589711	0.36878241	0.203680369	0.998896274	0.99087052	Bacteria.Proteobacteria.Deltaproteobacteria.Desulfovibrionales.Desulfovibrionaceae.Desulfovibrio	IGFLR1
135553	ENSG00000126246	rs12459634	0.05963822	0.001056988	0.84728218	0.100250662	-0.252783667	0.87649047	-0.00844917	0.133307668	0.131865723	0.255623587	0.043697213	0.079950454	0.063556507	0.001548848	0.955858825	0.922843481	Bacteria.Firmicutes.Clostridia.Clostridiales.Lachnospiraceae.Tyzzerella	IGFLR1
135554	ENSG00000126246	rs12459634	0.053300323	0.003515761	0.798983155	0.113599807	-0.232351772	0.605347101	-0.019082789	0.228338423	0.11804638	0.199838342	0.074627027	0.142370626	0.050039989	0.002526727	0.999276643	0.988728768	Bacteria.Firmicutes.Clostridia.Clostridiales.Ruminococcaceae.Ruminiclostridium_5	IGFLR1
135555	ENSG00000126246	rs12459634	0.052839434	0.004700165	0.337947579	0.400827315	-0.236530032	0.595467849	-0.058491765	0.091447097	0.119929536	0.20337911	0.060591258	0.108132919	0.047930187	0.00368317	0.975966367	0.997201293	Bacteria.Firmicutes.Clostridia.Clostridiales.Lachnospiraceae.Coprococcus_1	IGFLR1
135556	ENSG00000126246	rs12459634	0.021387552	0.036908815	0.151697661	0.689869994	-0.301991213	0.509855406	0.07112913	0.036431649	0.128065467	0.239298778	0.049033986	0.090893668	0.037687502	0.025228626	0.611356873	0.935568656	Bacteria.Proteobacteria.Betaproteobacteria.Burkholderiales.Alcaligenaceae	IGFLR1
135557	ENSG00000126246	rs12459634	0.079082573	0.018178878	0.812654195	0.99183056	-0.245119009	0.597803222	0.009811564	-0.000888328	0.137394491	0.246700938	0.041230541	0.086425721	0.114534941	0.017688962	0.997282517	0.999171204	Bacteria.Proteobacteria.Gammaproteobacteria.Enterobacteriales.Enterobacteriaceae	IGFLR1
135558	ENSG00000126246	rs12459634	0.238416552	0.082386498	0.837443403	0.915642178	-0.203860952	0.570855825	0.012332999	-0.014270702	0.171327145	0.323566521	0.059872153	0.134202114	0.275751048	0.084702284	0.997329664	0.924295531	Bacteria.Firmicutes.Negativicutes.Selenomonadales.Veillonellaceae.Megasphaera	IGFLR1
135559	ENSG00000126246	rs12459634	0.523236134	0.028789347	0.324875665	0.839991398	-0.109789506	0.589042303	-0.080875511	-0.027738509	0.171055119	0.263432605	0.081527661	0.136835353	0.396474892	0.028979713	0.967792983	0.980942336	Bacteria.Firmicutes.Bacilli.Lactobacillales	IGFLR1
135560	ENSG00000126246	rs12459634	0.401255022	0.126334064	0.408147194	0.913574639	-0.137641039	0.576931479	0.043370207	-0.013842195	0.162904293	0.372551019	0.052093223	0.127046235	0.367851846	0.110314944	0.981446852	0.958178878	Bacteria.Proteobacteria.Gammaproteobacteria.Enterobacteriales.Enterobacteriaceae.Citrobacter	IGFLR1
135561	ENSG00000126246	rs12459634	0.156036989	0.010779486	0.918163484	0.639551218	-0.222150679	0.65288666	0.005384672	0.041941861	0.154791931	0.248683229	0.052203605	0.089137404	0.152407371	0.012773889	0.997974355	0.998439902	Bacteria.Verrucomicrobia.Verrucomicrobiae.Verrucomicrobiales.Verrucomicrobiaceae.Akkermansia	IGFLR1
135562	ENSG00000126246	rs12459634	0.030554491	0.005333238	0.305621246	0.66064194	-0.27241005	0.58622144	-0.065083108	-0.046036939	0.123202641	0.203329981	0.063028818	0.104380835	0.043339406	0.003764803	0.551219808	0.877807854	Bacteria.Firmicutes.Clostridia.Clostridiales.Peptostreptococcaceae	IGFLR1
135563	ENSG00000126246	rs12459634	0.023706585	0.020918363	0.22523248	0.96590808	-0.308318362	0.55977645	-0.084684847	-0.005181916	0.133109225	0.236487009	0.069166161	0.120773987	0.047165704	0.015904961	0.991744893	0.913261864	Bacteria.Firmicutes.Bacilli.Lactobacillales.Carnobacteriaceae	IGFLR1
135564	ENSG00000126246	rs12459634	0.480065197	0.02419427	0.278312039	0.882727541	-0.113715076	0.570778248	-0.088574977	-0.020970294	0.160096753	0.247309432	0.081018651	0.141601846	0.37023389	0.022073795	0.983897655	0.996778369	Bacteria.Firmicutes.Bacilli.Lactobacillales.Streptococcaceae	IGFLR1
135565	ENSG00000126246	rs12459634	0.481994163	0.133477063	0.401155599	0.626310756	-0.12262267	0.482853345	0.051730117	-0.051227103	0.173401371	0.317763555	0.061211898	0.104705095	0.436190214	0.09544051	0.999985325	0.999758873	Bacteria.Firmicutes.Clostridia.Clostridiales.Ruminococcaceae.Ruminococcaceae_UCG_014	IGFLR1
135566	ENSG00000126246	rs12459634	0.47211972	0.28430576	0.699244032	0.713401663	-0.157740614	0.461952342	-0.018987426	0.034791427	0.218099083	0.427888221	0.048929847	0.094311436	0.542494327	0.280046013	0.977157492	0.926419835	Bacteria.Firmicutes.Clostridia.Clostridiales.Ruminococcaceae.Faecalibacterium	IGFLR1
135567	ENSG00000126246	rs12459634	0.300362077	0.00693081	0.516384885	0.353846499	-0.168592701	0.746826814	0.034939425	0.079478404	0.161490445	0.267787594	0.053547674	0.085109925	0.247069038	0.013137143	0.695372678	0.868739518	Bacteria.Firmicutes.Clostridia.Clostridiales.Lachnospiraceae.Lachnospiraceae_UCG_010	IGFLR1
135568	ENSG00000126246	rs12459634	0.888276797	0.735845529	0.774990944	0.836593079	-0.076697696	0.373494982	-0.026193578	0.03886064	0.543812092	1.10237542	0.091252516	0.187658091	0.997454612	0.874868214	0.997650199	0.999159905	Bacteria.Firmicutes.Clostridia.Clostridiales	IGFLR1
135569	ENSG00000126246	rs12459634	0.063178541	0.00471401	0.986136873	0.822506452	-0.227994763	0.597829079	-0.000953861	0.02340667	0.120613485	0.204257942	0.054685416	0.103923102	0.061829951	0.003607462	0.997982099	0.95533137	Bacteria.Proteobacteria.Deltaproteobacteria.Desulfovibrionales.Desulfovibrionaceae.Bilophila	IGFLR1
135570	ENSG00000126246	rs12459634	0.247535836	0.125030011	0.70853579	0.962829167	-0.187768536	0.605336274	0.028211171	-0.007489467	0.160919795	0.389523491	0.075136246	0.160087548	0.348314589	0.116650247	0.99991226	0.999177825	Bacteria.Actinobacteria.Coriobacteriia.Coriobacteriales.Coriobacteriaceae.Collinsella	IGFLR1
135571	ENSG00000126246	rs12459634	0.044247085	0.008875841	0.440093826	0.613003254	-0.256855628	0.644003353	0.05088012	-0.063729307	0.125200917	0.238690266	0.065499534	0.125391312	0.051474621	0.007328377	0.92078388	0.945867177	Bacteria.Firmicutes.Clostridia.Clostridiales.Lachnospiraceae.Fusicatenibacter	IGFLR1
135572	ENSG00000126246	rs12459634	0.069382297	0.008858908	0.987754923	0.952762234	-0.229013506	0.592967455	-0.000774416	-0.005662843	0.124029952	0.219716891	0.05026492	0.095225905	0.057566131	0.00638636	0.971255788	0.997540955	Bacteria.Bacteroidetes.Bacteroidia.Bacteroidales.Prevotellaceae	IGFLR1
135573	ENSG00000126246	rs12459634	0.107238976	0.015199283	0.291807505	0.456161319	-0.199983476	0.548160104	0.046211407	-0.051342596	0.122440626	0.219825894	0.04348101	0.068487392	0.08053219	0.00889127	0.692125816	0.993577312	Bacteria.Proteobacteria.Betaproteobacteria.Burkholderiales.Alcaligenaceae.Sutterella	IGFLR1
135574	ENSG00000126246	rs12459634	0.022814093	0.006402439	0.148843716	0.773212908	-0.285042113	0.579156505	-0.103399545	-0.038050561	0.122234643	0.205549584	0.070775061	0.131490714	0.032277512	0.00467541	0.88760533	0.997132292	Bacteria.Firmicutes.Bacilli.Bacillales	IGFLR1
135575	ENSG00000126246	rs12459634	0.629189063	0.122934741	0.224836637	0.524063497	-0.082092466	0.45809593	0.064908993	-0.056830687	0.169204531	0.293108478	0.052968524	0.088720969	0.430612866	0.090934043	0.7789606	0.941770524	Bacteria.Bacteroidetes.Bacteroidia.Bacteroidales.Prevotellaceae.Prevotella_9	IGFLR1
135576	ENSG00000126246	rs12459634	0.010051979	0.003886552	0.090698457	0.098987388	-0.410151231	1.043108044	-0.091932294	0.184905075	0.154677117	0.348349084	0.053535178	0.110474043	0.047579743	0.008674656	0.999858829	0.905418885	Bacteria.Proteobacteria.Betaproteobacteria.Neisseriales.Neisseriaceae.Eikenella	IGFLR1
135577	ENSG00000126246	rs12459634	0.032601451	0.065976946	0.241198877	0.554530692	-0.366653479	0.517198395	-0.072619029	-0.064959396	0.167906616	0.276564805	0.061396137	0.109347299	0.079215764	0.064118368	0.601624632	0.992887087	Bacteria.Firmicutes.Clostridia.Clostridiales.Ruminococcaceae.Ruminococcus_1	IGFLR1
135578	ENSG00000126246	rs12459634	0.025747736	0.051746282	0.225944464	0.625747174	-0.323981956	0.506265571	0.067464231	0.04846024	0.141949321	0.255471934	0.055186845	0.098887962	0.051621621	0.035979205	0.604320246	0.994680072	Bacteria.Proteobacteria.Betaproteobacteria.Burkholderiales	IGFLR1
135579	ENSG00000126246	rs12459634	0.315349765	0.048487846	0.874403566	0.90928094	-0.202589064	0.616257365	0.014171219	0.018309096	0.200211556	0.306459202	0.089300146	0.160057974	0.391266705	0.066306305	0.99792254	0.986607256	Bacteria.Firmicutes.Clostridia.Clostridiales.Family_XIII.Family_XIII_AD3011_group	IGFLR1
135580	ENSG00000126246	rs12459634	0.16593608	0.007471023	0.085443188	0.271898812	-0.171497297	0.558552281	0.093759039	-0.105233292	0.122400562	0.20226252	0.053683085	0.094966659	0.105804487	0.005344462	0.890867366	0.894696393	Bacteria.Firmicutes.Clostridia.Clostridiales.Ruminococcaceae.Ruminococcaceae_UCG_002	IGFLR1
135581	ENSG00000126246	rs12459634	0.050044998	0.014779131	0.473319848	0.754004296	-0.295660004	0.58390295	-0.03389526	-0.027628821	0.148071801	0.233139351	0.046992793	0.087796691	0.092873424	0.015022271	0.975699737	0.99999132	Bacteria.Firmicutes.Clostridia.Clostridiales.Clostridiaceae_1	IGFLR1
135582	ENSG00000126246	rs12459634	0.51459332	0.113971899	0.511830648	0.868984345	-0.127289466	0.545818129	-0.035377496	0.017956802	0.194248925	0.340678923	0.053633465	0.108433631	0.533090643	0.110155027	0.996566686	0.997858307	Bacteria.Proteobacteria.Gammaproteobacteria	IGFLR1
135583	ENSG00000126246	rs12459634	0.05214756	0.016367296	0.401822415	0.549103512	-0.234672699	0.521802616	0.044854717	0.056015152	0.118629379	0.211715523	0.053151922	0.09300993	0.046429911	0.008668134	0.97729231	0.890158219	Bacteria.Bacteroidetes.Bacteroidia.Bacteroidales.Rikenellaceae	IGFLR1
135584	ENSG00000126246	rs12459634	0.231246371	0.010331554	0.043355212	0.582720613	-0.148353143	0.529634394	-0.108402581	0.056839874	0.122761603	0.200515763	0.052609267	0.102937727	0.124770521	0.007508481	0.914489909	0.990569963	Bacteria.Proteobacteria.Gammaproteobacteria.Pasteurellales.Pasteurellaceae.Haemophilus	IGFLR1
135585	ENSG00000126246	rs12459634	0.087371071	0.018779325	0.94253905	0.908184921	-0.22583856	0.58377458	-0.002922364	0.009933775	0.130120374	0.242203281	0.040387466	0.085799714	0.103696308	0.013239366	0.999492402	0.999741582	Bacteria.Proteobacteria.Gammaproteobacteria.Enterobacteriales.Enterobacteriaceae.Escherichia_Shigella	IGFLR1
135586	ENSG00000126247	rs1003470	0.877169292	0.896140969	0.65695162	0.459160586	-0.086721904	0.060870163	-0.048378483	0.067476813	0.558888419	0.464482454	0.1084287	0.090614131	0.954184916	0.795474448	0.999826541	0.999832315	Bacteria.Firmicutes.Clostridia.Clostridiales.Lachnospiraceae	CAPNS1
135587	ENSG00000126247	rs1003470	0.025763951	0.012269624	0.409745488	0.361433611	-0.413905397	0.513885107	0.082853689	-0.081119787	0.181368975	0.199472373	0.099859865	0.088258564	0.074813817	0.013634619	0.988415778	0.976249604	Bacteria.Firmicutes.Bacilli.Lactobacillales.Streptococcaceae	CAPNS1
135588	ENSG00000126247	rs1003470	0.035900198	0.179851308	0.647359245	0.414394743	-0.34474293	0.245865711	-0.032692519	-0.062236392	0.160903804	0.18134221	0.071137391	0.075764377	0.082012636	0.099890474	0.586927115	0.925809862	Bacteria.Firmicutes.Clostridia.Clostridiales.Christensenellaceae.Christensenellaceae_R_7_group	CAPNS1
135589	ENSG00000126247	rs1003470	0.086028388	0.12202754	0.507449421	0.996169689	-0.473008543	0.37951791	-0.073338622	-0.000454852	0.271345942	0.242231652	0.110035177	0.094385174	0.305498715	0.201012384	0.821762414	0.946566612	Bacteria.Firmicutes.Clostridia.Clostridiales.Ruminococcaceae.Anaerotruncus	CAPNS1
135590	ENSG00000126247	rs1003470	0.11905081	0.01914573	0.93792245	0.765311367	-0.329211872	0.426102322	-0.009036699	0.030050061	0.208413453	0.177353328	0.115583533	0.100244705	0.191954732	0.025463431	0.998820086	0.961415255	Bacteria.Firmicutes.Clostridia.Clostridiales.Family_XIII	CAPNS1
135591	ENSG00000126247	rs1003470	0.044475969	0.005520236	0.1306348	0.607344386	-0.305208625	0.380456444	0.08278625	-0.027035157	0.148935335	0.132525348	0.054075135	0.052355593	0.04590323	0.003807726	0.598764117	0.848668129	Bacteria.Firmicutes.Negativicutes.Selenomonadales.Veillonellaceae.Dialister	CAPNS1
135592	ENSG00000126247	rs1003470	0.038226931	0.244266043	0.563281446	0.267416128	-0.408955125	0.210600389	-0.053970737	-0.087604861	0.193316593	0.179228577	0.092900421	0.07831459	0.122492743	0.189875329	0.860159705	0.818245481	Bacteria.Firmicutes.Clostridia.Clostridiales.Ruminococcaceae.Ruminiclostridium_9	CAPNS1
135593	ENSG00000126247	rs1003470	0.460312826	0.104284787	0.972794484	0.563971392	-0.343462481	0.597477626	0.003859862	-0.047745761	0.462423986	0.362660483	0.112745297	0.082331203	0.791238316	0.343588354	0.999330493	0.996754281	Bacteria.Proteobacteria	CAPNS1
135594	ENSG00000126247	rs1003470	0.210836998	0.1694765	0.588904358	0.803015436	-0.540575721	0.475362727	0.043893636	-0.016659599	0.427758701	0.342154841	0.080817446	0.066513876	0.780721078	0.399938903	0.999973618	0.995427078	Bacteria.Bacteroidetes.Bacteroidia.Bacteroidales.Bacteroidaceae.Bacteroides	CAPNS1
135595	ENSG00000126247	rs1003470	0.087118075	0.012727617	0.462667568	0.746736296	-0.278073959	0.362376805	-0.04810397	0.019125903	0.160085531	0.141431758	0.065107974	0.058972111	0.072504413	0.006392938	0.741712499	0.924898266	Bacteria.Firmicutes.Clostridia.Clostridiales.Lachnospiraceae.Lachnospiraceae_NK4A136_group	CAPNS1
135596	ENSG00000126247	rs1003470	0.006097754	0.013755912	0.086020705	0.584930005	-0.511004143	0.421380691	-0.138637706	0.040071226	0.180237506	0.166401111	0.079528874	0.072997957	0.029288824	0.019819928	0.565129636	0.934985559	Bacteria.Bacteroidetes.Bacteroidia.Bacteroidales.Porphyromonadaceae.Odoribacter	CAPNS1
135597	ENSG00000126247	rs1003470	0.208325539	0.175630432	0.867951689	0.409727133	-0.298465797	0.273325737	0.013933795	-0.061098316	0.23486257	0.19961552	0.083476206	0.07363618	0.278844448	0.155563296	0.999878354	0.976750668	Bacteria.Bacteroidetes.Bacteroidia.Bacteroidales.Porphyromonadaceae.Barnesiella	CAPNS1
135598	ENSG00000126247	rs1003470	0.198050487	0.066953403	0.01859362	0.02760121	-0.198491486	0.264463547	0.182008448	-0.166205779	0.152636945	0.14194068	0.075390049	0.073751456	0.129622194	0.028512715	0.770590839	0.832998246	Bacteria.Actinobacteria.Actinobacteria.Bifidobacteriales.Bifidobacteriaceae	CAPNS1
135599	ENSG00000126247	rs1003470	0.566156544	0.160845835	0.260570809	0.264982236	-0.129949702	0.253159609	0.090574264	-0.071227255	0.225346383	0.178480308	0.079805743	0.063347386	0.330862941	0.087163796	0.959597159	0.99789802	Bacteria.Verrucomicrobia	CAPNS1
135600	ENSG00000126247	rs1003470	0.053599168	0.007219847	0.84899833	0.978013266	-0.337989511	0.39793935	0.014389226	0.001713274	0.171937046	0.143452912	0.075274331	0.061926937	0.055926218	0.00573334	0.999694213	0.921230354	Bacteria.Firmicutes.Clostridia.Clostridiales.Lachnospiraceaencultured	CAPNS1
135601	ENSG00000126247	rs1003470	0.832098469	0.10572388	0.167160203	0.837992564	-0.052666136	0.367341788	0.12940406	-0.016287069	0.247415691	0.223915237	0.09262894	0.079339592	0.591118904	0.112561685	0.958034317	0.997513341	Bacteria.Firmicutes.Clostridia.Clostridiales.Lachnospiraceae.Eubacterium_xylanophilum_group	CAPNS1
135602	ENSG00000126247	rs1003470	0.054166054	0.008197205	0.801563788	0.476644511	-0.319610104	0.376681475	0.020732281	-0.054025723	0.162983205	0.138106223	0.082155569	0.075470162	0.053311076	0.004862252	0.990263512	0.935449612	Bacteria.Proteobacteria.Gammaproteobacteria.Pseudomonadales	CAPNS1
135603	ENSG00000126247	rs1003470	0.376859892	0.017768088	0.086607618	0.831956033	-0.153563203	0.355151115	0.122283811	0.01334266	0.172583573	0.146017334	0.070281634	0.062627376	0.237019525	0.008747177	0.313597027	0.995468709	Bacteria.Firmicutes.Clostridia.Clostridiales.Peptostreptococcaceae.Intestinibacter	CAPNS1
135604	ENSG00000126247	rs1003470	0.018095675	0.005848179	0.250262853	0.388950592	-0.40527536	0.45912292	-0.075631512	0.053973534	0.167123124	0.161085742	0.065195533	0.062229348	0.035433348	0.006670718	0.625793552	0.975394521	Bacteria.Firmicutes.Negativicutes.Selenomonadales.Acidaminococcaceae.Phascolarctobacterium	CAPNS1
135605	ENSG00000126247	rs1003470	0.023891169	0.003947206	0.253533573	0.129309969	-0.506554996	0.667327029	-0.095780419	0.1373669	0.218992974	0.223257667	0.083141483	0.089412056	0.106455345	0.013181511	0.981084248	0.998600531	Bacteria.Firmicutes.Clostridia.Clostridiales.Ruminococcaceae.Ruminiclostridium_6	CAPNS1
135606	ENSG00000126247	rs1003470	0.019453605	0.014330809	0.235453417	0.406258215	-0.477268671	0.485005977	0.102450855	-0.061910526	0.199178255	0.192731819	0.085552637	0.074062089	0.076213551	0.022740928	0.724186886	0.897490053	Bacteria.Firmicutes.Negativicutes.Selenomonadales.Veillonellaceae	CAPNS1
135607	ENSG00000126247	rs1003470	0.073892087	0.010705179	0.691934253	0.902651354	-0.295820464	0.369304601	-0.032798459	-0.008274422	0.162844482	0.140527709	0.082408148	0.06738614	0.062640959	0.005949868	0.998525812	0.997174658	Bacteria.Proteobacteria.Deltaproteobacteria.Desulfovibrionales.Desulfovibrionaceae	CAPNS1
135608	ENSG00000126247	rs1003470	0.391196965	0.037940636	0.316255231	0.943727004	-0.175702475	0.37058053	0.059793819	-0.003869867	0.203545878	0.174907681	0.059203634	0.054613102	0.331654767	0.036319712	0.868182661	0.998607976	Bacteria.Firmicutes.Clostridia.Clostridiales.Lachnospiraceae.Tyzzerella_4	CAPNS1
135609	ENSG00000126247	rs1003470	0.02127729	0.016177935	0.2903574	0.990477229	-0.424646609	0.393695079	-0.117092508	-0.001135199	0.179920706	0.159441843	0.109840605	0.094747487	0.048053308	0.012399061	0.999672451	0.998587032	Bacteria.Firmicutes.Clostridia.Clostridiales.Ruminococcaceae.Butyricicoccus	CAPNS1
135610	ENSG00000126247	rs1003470	0.401252343	0.057470412	0.209378115	0.265765727	-0.165723493	0.296166698	0.10774905	-0.081687464	0.196140004	0.153137748	0.084986354	0.072770727	0.245277204	0.036975566	0.979221309	0.998719086	Bacteria.Firmicutes.Bacilli.Bacillales.Family_XI.Gemella	CAPNS1
135611	ENSG00000126247	rs1003470	0.309934687	0.033751995	0.134881229	0.38375242	-0.179359701	0.318098409	-0.099315858	0.049070521	0.175266735	0.146661393	0.065599638	0.05595695	0.206429511	0.023559646	0.593511337	0.935568656	Bacteria.Proteobacteria.Betaproteobacteria.Burkholderiales.Alcaligenaceae	CAPNS1
135612	ENSG00000126247	rs1003470	0.034762012	0.003795578	0.436896192	0.271682308	-0.325454975	0.404146495	0.048502007	-0.060545706	0.150928952	0.134595966	0.062001585	0.054613922	0.038099053	0.00300347	0.871838555	0.84955966	Bacteria.Fusobacteria.Fusobacteriia.Fusobacteriales	CAPNS1
135613	ENSG00000126247	rs1003470	0.090690098	0.041426159	0.511900113	0.78712942	-0.504593944	0.419709419	-0.066717294	-0.01921568	0.293833757	0.201735411	0.101162349	0.070865463	0.172836077	0.055739716	0.997329664	0.92426646	Bacteria.Firmicutes.Negativicutes.Selenomonadales.Veillonellaceae.Megasphaera	CAPNS1
135614	ENSG00000126247	rs1003470	0.785320482	0.344800173	0.698511164	0.990126341	-0.133776395	0.38750981	-0.038434979	-0.00108878	0.489091149	0.407198057	0.09879201	0.087643671	0.921167864	0.610674525	0.999135888	0.99931625	Bacteria.Firmicutes.Clostridia.Clostridiales.Ruminococcaceae	CAPNS1
135615	ENSG00000126247	rs1003470	0.054781371	0.006682065	0.688475168	0.562173913	-0.306735673	0.383139804	-0.035670109	0.039510969	0.156828586	0.136731196	0.088572819	0.06781759	0.049530272	0.004797833	0.764328543	0.971870136	Bacteria.Firmicutes.Clostridia.Clostridiales.Lachnospiraceae.Dorea	CAPNS1
135616	ENSG00000126247	rs1003470	0.316833059	0.026515439	0.745201324	0.601998761	-0.249927058	0.478081024	0.034256923	0.046764615	0.247758143	0.210586124	0.104967025	0.089230175	0.430406568	0.052916713	0.992565229	0.899032087	Bacteria.Firmicutes.Clostridia.Clostridiales.Ruminococcaceae.Ruminococcaceae_UCG_013	CAPNS1
135617	ENSG00000126247	rs1003470	0.091332839	0.017060962	0.458978596	0.475743197	-0.503548487	0.518667416	-0.077649226	0.061838245	0.293821532	0.211847643	0.104232168	0.086206659	0.215682148	0.037516491	0.997947728	0.9977362	Bacteria.Actinobacteria.Actinobacteria.Micrococcales	CAPNS1
135618	ENSG00000126247	rs1003470	0.325713867	0.122632838	0.407866795	0.467096313	-0.204263655	0.299373045	-0.085651843	0.066640523	0.206270493	0.191393799	0.102817092	0.091099847	0.297602312	0.117112939	0.883369295	0.831289902	Bacteria.Firmicutes.Erysipelotrichia.Erysipelotrichales	CAPNS1
135619	ENSG00000126247	rs1003470	0.029470514	0.002274287	0.360211671	0.120432094	-0.470962156	0.61207621	-0.073310198	0.11062129	0.211550333	0.192631004	0.07955771	0.070297622	0.079746399	0.006170329	0.811872263	0.944685248	Bacteria.Firmicutes.Clostridia.Clostridiales.Ruminococcaceae.Ruminococcus_2	CAPNS1
135620	ENSG00000126247	rs1003470	0.325548652	0.325320621	0.747544107	0.981314207	-0.468818165	0.402832914	0.027727505	-0.001785103	0.473261328	0.406457653	0.085777464	0.075924322	0.919841614	0.553126668	0.997187614	0.95092233	Bacteria.Bacteroidetes.Bacteroidia.Bacteroidales	CAPNS1
135621	ENSG00000126247	rs1003470	0.380308347	0.129856537	0.275996277	0.327556375	-0.175998122	0.274710531	0.100407564	-0.077070196	0.199241765	0.17906861	0.091396114	0.078126599	0.261380669	0.060771127	0.755837052	0.981481548	Bacteria.Firmicutes.Clostridia.Clostridiales.Lachnospiraceae.Eubacterium_eligens_group	CAPNS1
135622	ENSG00000126247	rs1003470	0.047405151	0.049552105	0.286746926	0.559289838	-0.592503228	0.49243233	0.125620449	-0.053283032	0.293177097	0.246071581	0.116953615	0.090783985	0.246754697	0.120281254	0.860215555	0.903091295	Bacteria.Firmicutes.Negativicutes.Selenomonadales	CAPNS1
135623	ENSG00000126247	rs1003470	0.320262216	0.12329149	0.415802136	0.464591944	-0.206454243	0.298596895	-0.084248728	0.067011874	0.206129255	0.19123981	0.102872898	0.09109244	0.294542964	0.115508465	0.86942328	0.831161162	Bacteria.Firmicutes.Erysipelotrichia.Erysipelotrichales.Erysipelotrichaceae	CAPNS1
135624	ENSG00000126247	rs1003470	0.035738412	0.009430477	0.614472322	0.682862506	-0.354467741	0.419223594	-0.028377464	0.020564865	0.165293146	0.1566882	0.056066676	0.050109368	0.046532738	0.007681676	0.955858825	0.969939639	Bacteria.Firmicutes.Clostridia.Clostridiales.Lachnospiraceae.Tyzzerella	CAPNS1
135625	ENSG00000126247	rs1003470	0.041321028	0.0074176	0.72444424	0.882547076	-0.342989548	0.401222107	-0.032041505	0.0109484	0.164771602	0.145152372	0.090498878	0.0738146	0.052477986	0.005488646	0.998043854	0.98261409	Bacteria.Firmicutes.Clostridia.Clostridiales.Ruminococcaceaencultured	CAPNS1
135626	ENSG00000126247	rs1003470	0.031190056	0.005774547	0.501813806	0.671862459	-0.337988192	0.398052105	0.048631572	-0.025321863	0.153463717	0.139436604	0.072003498	0.059507894	0.034810693	0.004863243	0.919978938	0.992379592	Bacteria.Proteobacteria.Gammaproteobacteria.Pasteurellales.Pasteurellaceae	CAPNS1
135627	ENSG00000126247	rs1003470	0.035906383	0.179255848	0.646933855	0.414824584	-0.344506318	0.246053936	-0.03270915	-0.062136959	0.160798921	0.181229363	0.071081434	0.075713396	0.081289479	0.097773638	0.585850897	0.933343542	Bacteria.Firmicutes.Clostridia.Clostridiales.Christensenellaceae	CAPNS1
135628	ENSG00000126247	rs1003470	0.033663734	0.004551772	0.5739511	0.679632815	-0.331232662	0.39826018	-0.038021353	0.023983245	0.152638535	0.135500896	0.067282527	0.057814722	0.034405729	0.00375979	0.998277807	0.999325446	Bacteria.Bacteroidetes.Bacteroidia.Bacteroidales.Porphyromonadaceae.Parabacteroides	CAPNS1
135629	ENSG00000126247	rs1003470	0.166006447	0.096432709	0.961331953	0.875709723	-0.312663481	0.364286293	0.00479147	-0.014217042	0.223190932	0.215960768	0.098449203	0.090538404	0.310703806	0.112567279	0.949374291	0.966332496	Bacteria.Firmicutes.Clostridia.Clostridiales.Ruminococcaceae.Ruminococcaceae_NK4A214_group	CAPNS1
135630	ENSG00000126247	rs1003470	0.07586931	0.010447667	0.668228334	0.987736178	-0.294541527	0.371299842	-0.03566173	-0.001067068	0.163273836	0.140795505	0.082830553	0.069154207	0.06348811	0.006241368	0.997604342	0.997729681	Bacteria.Proteobacteria.Deltaproteobacteria	CAPNS1
135631	ENSG00000126247	rs1003470	0.009650596	0.002126802	0.039543316	0.149812571	-0.40808452	0.456472707	0.204863586	-0.129316834	0.153017458	0.142651794	0.097517825	0.088729431	0.017488637	0.002092655	0.573819581	0.881181925	Bacteria.Actinobacteria.Actinobacteria	CAPNS1
135632	ENSG00000126247	rs1003470	0.040775241	0.008079642	0.606735497	0.313069996	-0.323791819	0.373757568	-0.051971111	0.078767339	0.155116126	0.136767475	0.100475266	0.077474227	0.04354355	0.005848274	0.999670759	0.996530704	Bacteria.Firmicutes.Clostridia.Clostridiales.Ruminococcaceae.Flavonifractor	CAPNS1
135633	ENSG00000126247	rs1003470	0.121112085	0.019770578	0.590955175	0.498081758	-0.27835501	0.352037883	0.042481103	-0.049351126	0.177219203	0.147313401	0.078650181	0.072433301	0.129064889	0.016250484	0.931399319	0.907101516	Bacteria.Proteobacteria.Gammaproteobacteria.Pseudomonadales.Pseudomonadaceae.Pseudomonas	CAPNS1
135634	ENSG00000126247	rs1003470	0.036720646	0.004160616	0.430319781	0.306317326	-0.322398812	0.399516197	0.048982633	-0.056191248	0.151160506	0.134486632	0.061722587	0.054496631	0.040285858	0.003176383	0.879952225	0.860539301	Bacteria.Fusobacteria.Fusobacteriia.Fusobacteriales.Fusobacteriaceae.Fusobacterium	CAPNS1
135635	ENSG00000126247	rs1003470	0.033232802	0.036037337	0.38812999	0.459662637	-0.441972389	0.514086523	0.08694272	-0.070331096	0.203156299	0.24012601	0.100067265	0.094553251	0.116214578	0.045772673	0.95319546	0.933837527	Bacteria.Firmicutes.Bacilli	CAPNS1
135636	ENSG00000126247	rs1003470	0.069900607	0.039184155	0.139532451	0.060625487	-0.27606629	0.299276353	0.11339967	-0.125969989	0.149797935	0.142191228	0.075809498	0.065973457	0.062321411	0.018839201	0.99935717	0.949725174	Bacteria.Firmicutes.Erysipelotrichia.Erysipelotrichales.Erysipelotrichaceae.Erysipelotrichaceae_UCG_003	CAPNS1
135637	ENSG00000126247	rs1003470	0.025861718	0.340300649	0.576777371	0.196727439	-0.386771465	0.180313612	-0.030175162	-0.083142036	0.16959529	0.18770447	0.053795372	0.063744048	0.080330855	0.183723663	0.844319263	0.882867615	Bacteria.Bacteroidetes.Bacteroidia.Bacteroidales.Prevotellaceae.Prevotella_9	CAPNS1
135638	ENSG00000126247	rs1003470	0.325742052	0.326005411	0.747877102	0.982377463	-0.468637725	0.402310224	0.027689693	-0.001683567	0.473269749	0.406509552	0.085777706	0.075926885	0.919593891	0.551951178	0.997675757	0.953851143	Bacteria.Bacteroidetes	CAPNS1
135639	ENSG00000126247	rs1003470	0.151329584	0.007185822	0.187419431	0.521592267	-0.228252305	0.37495402	0.105877243	0.046521037	0.15720557	0.135083095	0.079470533	0.072194276	0.121058769	0.00469315	0.485812737	0.867872374	Bacteria.Firmicutes.Clostridia.Clostridiales.Peptostreptococcaceae	CAPNS1
135640	ENSG00000126247	rs1003470	0.030126151	0.003722665	0.513372134	0.383288453	-0.338885152	0.429594301	0.058586978	-0.061712229	0.152856871	0.142751061	0.089146212	0.070303747	0.047934181	0.003135198	0.977260763	0.946309689	Bacteria.Firmicutes.Negativicutes.Selenomonadales.Veillonellaceae.Veillonella	CAPNS1
135641	ENSG00000126247	rs1003470	0.325311577	0.018608826	0.172705296	0.953071425	-0.179031922	0.388244297	0.077636502	-0.002924639	0.180639471	0.160837046	0.056310255	0.049504902	0.28247362	0.020827901	0.99714486	0.996602117	Bacteria.Firmicutes.Clostridia.Clostridiales.Clostridiaceae_1.Clostridium_sensu_stricto_1	CAPNS1
135642	ENSG00000126247	rs1003470	0.313310005	0.062177564	0.171319291	0.271534841	-0.18309547	0.301081579	-0.101523899	0.070330017	0.180179667	0.158655523	0.073394875	0.063419947	0.279582569	0.047019556	0.837023573	0.997216401	Bacteria.Firmicutes.Clostridia.Clostridiales.Ruminococcaceae.Subdoligranulum	CAPNS1
135643	ENSG00000126247	rs1003470	0.006696965	0.004240534	0.056755194	0.194572814	-0.46061477	0.504244118	0.194647286	-0.138331504	0.164427061	0.170121594	0.100348082	0.105540519	0.020846574	0.004880638	0.618002273	0.887243776	Bacteria.Actinobacteria	CAPNS1
135644	ENSG00000126247	rs1003470	0.042296054	0.003272273	0.944511021	0.338299844	-0.334131919	0.440427181	-0.005065868	0.063392212	0.161308008	0.144217428	0.072503372	0.065715846	0.044826262	0.002279593	0.676556035	0.917384146	Bacteria.Firmicutes.Clostridia.Clostridiales.Lachnospiraceae.Lachnospira	CAPNS1
135645	ENSG00000126247	rs1003470	0.077344104	0.068091635	0.674459373	0.635849899	-0.409227303	0.337825168	-0.03369241	-0.030968987	0.228014259	0.182088437	0.079850734	0.065095536	0.189081994	0.085090917	0.998896274	0.99087052	Bacteria.Proteobacteria.Deltaproteobacteria.Desulfovibrionales.Desulfovibrionaceae.Desulfovibrio	CAPNS1
135646	ENSG00000126247	rs1003470	0.696685054	0.434783631	0.206158433	0.198618944	-0.090876258	0.171363208	0.11413188	-0.105808795	0.232104596	0.218048012	0.089377631	0.081469825	0.576857794	0.267446619	0.998832683	0.925505364	Bacteria.Firmicutes.Clostridia.Clostridiales.Ruminococcaceae.Eubacterium_coprostanoligenes_group	CAPNS1
135647	ENSG00000126247	rs1003470	0.358538219	0.051148171	0.32472995	0.751616077	-0.186813095	0.347021236	-0.073439507	0.020870608	0.202023904	0.174652106	0.074009235	0.065661393	0.292514887	0.038984877	0.718567219	0.996359602	Bacteria.Proteobacteria.Betaproteobacteria	CAPNS1
135648	ENSG00000126247	rs1003470	0.013494683	0.002526465	0.134053376	0.204182639	-0.402389205	0.463074483	-0.099486096	0.075369138	0.158438781	0.147379912	0.065570176	0.058762161	0.029359411	0.002856019	0.816359007	0.932330564	Bacteria.Firmicutes.Negativicutes.Selenomonadales.Acidaminococcaceae	CAPNS1
135649	ENSG00000126247	rs1003470	0.500352725	0.68500382	0.82992676	0.808610426	-0.47128943	0.247781398	0.024798726	0.024687619	0.695401306	0.608101565	0.114989008	0.101508394	0.999435429	0.989125616	0.999968393	0.999515331	Bacteria.Firmicutes	CAPNS1
135650	ENSG00000126247	rs1003470	0.560280271	0.152291984	0.27487875	0.357212015	-0.133131683	0.264886658	0.087986498	-0.058270566	0.227405213	0.182873131	0.079901895	0.062840365	0.315394936	0.084350763	0.973414458	0.998439902	Bacteria.Verrucomicrobia.Verrucomicrobiae.Verrucomicrobiales.Verrucomicrobiaceae.Akkermansia	CAPNS1
135651	ENSG00000126247	rs1003470	0.391260718	0.055089697	0.552051849	0.997179232	-0.205485326	0.381006918	0.054836171	0.000279485	0.238080613	0.195056913	0.091730263	0.078751601	0.348158345	0.05478039	0.787942453	0.99954021	Bacteria.Firmicutes.Clostridia.Clostridiales.Family_XI	CAPNS1
135652	ENSG00000126247	rs1003470	0.001125308	0.002595492	0.006358158	0.155377152	-0.567474997	0.467392754	-0.167314093	0.074371033	0.166478811	0.149187042	0.059329026	0.051736924	0.009388376	0.006532419	0.273342327	0.80945179	Bacteria.Firmicutes.Clostridia.Clostridiales.Lachnospiraceae.Lachnospiraceae_UCG_010	CAPNS1
135653	ENSG00000126247	rs1003470	0.078008382	0.066964161	0.815581025	0.989866397	-0.348985212	0.389935549	-0.01450757	0.000880537	0.194894602	0.209291435	0.061950414	0.069062393	0.167379089	0.073620289	0.994527911	0.962551394	Bacteria.Proteobacteria.Gammaproteobacteria.Enterobacteriales.Enterobacteriaceae.Citrobacter	CAPNS1
135654	ENSG00000126247	rs1003470	0.176003211	0.018163153	0.239776155	0.275092681	-0.231771567	0.340829274	0.119493624	-0.09193149	0.169415834	0.140633204	0.100718071	0.083521963	0.117709917	0.010447067	0.88760533	0.997132292	Bacteria.Firmicutes.Bacilli.Bacillales	CAPNS1
135655	ENSG00000126247	rs1003470	0.030759734	0.023320827	0.283401484	0.57358354	-0.514494515	0.478669719	0.083155035	-0.038430446	0.232986965	0.206058679	0.076877427	0.067941088	0.132276314	0.039003156	0.9994853	0.999502343	Bacteria.Firmicutes.Clostridia.Clostridiales.Lachnospiraceae.Ruminococcus_gnavus_group	CAPNS1
135656	ENSG00000126247	rs1003470	0.781694242	0.20690638	0.058613355	0.057725668	-0.056944344	0.204745077	-0.186015899	0.151061692	0.204642643	0.160605314	0.096633976	0.07819099	0.406854657	0.122763827	0.833783886	0.795182097	Bacteria.Firmicutes.Clostridia.Clostridiales.Lachnospiraceae.Blautia	CAPNS1
135657	ENSG00000126247	rs1003470	0.301803314	0.043831239	0.573856472	0.859785015	-0.231618047	0.429118599	0.055874867	0.01587931	0.222528726	0.208744453	0.098851595	0.08953659	0.349307661	0.0485585	0.838088581	0.994425008	Bacteria.Firmicutes.Clostridia.Clostridiales.Lachnospiraceae.Lachnospiraceae_ND3007_group	CAPNS1
135658	ENSG00000126247	rs1003470	0.068178691	0.009728439	0.742563699	0.649129424	-0.362011042	0.430824005	-0.024907463	0.027969023	0.195187892	0.161726078	0.075508353	0.061189134	0.08747034	0.008167353	0.959276676	0.979585985	Bacteria.Firmicutes.Erysipelotrichia.Erysipelotrichales.Erysipelotrichaceae.Erysipelatoclostridium	CAPNS1
135659	ENSG00000126247	rs1003470	0.234401165	0.028449561	0.179402525	0.052769579	-0.208843881	0.315492306	-0.099759877	0.10388729	0.174001331	0.140782933	0.073502596	0.052658743	0.168050697	0.01918229	0.604774772	0.69490419	Bacteria.Firmicutes.Clostridia.Clostridiales.Lachnospiraceae.Roseburia	CAPNS1
135660	ENSG00000126247	rs1003470	0.973923123	0.532174713	0.271059268	0.478571668	0.010956388	0.197416378	-0.104134341	0.062396518	0.333889249	0.314334581	0.093808919	0.087547391	0.87412771	0.429731598	0.998803525	0.997226571	Bacteria.Firmicutes.Clostridia.Clostridiales.Lachnospiraceae.Eubacterium_rectale_group	CAPNS1
135661	ENSG00000126247	rs1003470	0.002753644	0.002480009	0.015240051	0.110431634	-0.508629114	0.496058109	-0.180951109	0.108509255	0.163395327	0.157563172	0.072596321	0.06704964	0.013485688	0.004314669	0.648005543	0.84890854	Bacteria.Firmicutes.Clostridia.Clostridiales.Ruminococcaceae.Ruminococcaceae_UCG_003	CAPNS1
135662	ENSG00000126247	rs1003470	0.135695539	0.021891574	0.042460707	0.096976589	-0.231555683	0.324075909	-0.13942566	0.100175146	0.153270774	0.137982176	0.067365614	0.059486079	0.103473123	0.010836674	0.902579082	0.97562022	Bacteria.Bacteroidetes.Bacteroidia.Bacteroidales.Porphyromonadaceae	CAPNS1
135663	ENSG00000126247	rs1003470	0.83859096	0.66640154	0.038958252	0.002458888	0.045543636	-0.085969801	0.186058694	-0.270485024	0.22269212	0.198514969	0.088294326	0.085835616	0.602526099	0.344116472	0.99991226	0.709680314	Bacteria.Actinobacteria.Coriobacteriia.Coriobacteriales.Coriobacteriaceae.Collinsella	CAPNS1
135664	ENSG00000126247	rs1003470	0.033566669	0.005178485	0.828611894	0.074758288	-0.342776118	0.383559813	-0.017808955	0.124550946	0.157868536	0.132555729	0.081934564	0.068773767	0.039214482	0.004212101	0.997117901	0.9453081	Bacteria.Firmicutes.Clostridia.Clostridiales.Lachnospiraceae.Eubacterium_hallii_group	CAPNS1
135665	ENSG00000126247	rs1003470	0.032082205	0.026218646	0.178215149	0.612478229	-0.317594583	0.304565935	-0.07127233	-0.024310224	0.14498865	0.133881314	0.052367787	0.047761086	0.037576819	0.013237086	0.654003913	0.993577312	Bacteria.Proteobacteria.Betaproteobacteria.Burkholderiales.Alcaligenaceae.Sutterella	CAPNS1
135666	ENSG00000126247	rs1003470	0.220514876	0.072435144	0.013888518	0.024595126	-0.188906619	0.258868421	0.185495227	-0.167395812	0.152705896	0.14176365	0.073358475	0.072742317	0.144650498	0.02772523	0.600454461	0.770101939	Bacteria.Actinobacteria.Actinobacteria.Bifidobacteriales.Bifidobacteriaceae.Bifidobacterium	CAPNS1
135667	ENSG00000126247	rs1003470	0.322572448	0.016691812	0.165353308	0.959035781	-0.178727879	0.382802718	0.07849064	-0.002425953	0.179307033	0.155805819	0.05594186	0.047049193	0.265297783	0.016443902	0.935530153	0.99999132	Bacteria.Firmicutes.Clostridia.Clostridiales.Clostridiaceae_1	CAPNS1
135668	ENSG00000126247	rs1003470	0.394173242	0.056095544	0.209046673	0.592501597	-0.165713963	0.323238173	-0.09183222	0.035048484	0.1931924	0.166183942	0.07237872	0.06516125	0.274796809	0.037989364	0.588428458	0.994680072	Bacteria.Proteobacteria.Betaproteobacteria.Burkholderiales	CAPNS1
135669	ENSG00000126247	rs1003470	0.106261758	0.061057214	0.867182906	0.833642311	-0.302171734	0.365056935	0.012903174	-0.01501197	0.184480162	0.191517838	0.07685014	0.07118799	0.181948871	0.049597034	0.996596763	0.999791394	Bacteria.Firmicutes.Clostridia.Clostridiales.Ruminococcaceae.Ruminococcaceae_UCG_005	CAPNS1
135670	ENSG00000126247	rs1003470	0.027419207	0.010127142	0.468001966	0.339923784	-0.408917612	0.526550411	0.073141121	-0.084815594	0.181230268	0.198783325	0.100190823	0.088222729	0.071852567	0.011745367	0.976314705	0.980405449	Bacteria.Firmicutes.Bacilli.Lactobacillales.Streptococcaceae.Streptococcus	CAPNS1
135671	ENSG00000126247	rs1003470	0.137236452	0.012524943	0.885696987	0.840338348	-0.293799422	0.384964973	0.012759423	0.01567352	0.195250061	0.1498881	0.088412711	0.077488573	0.133953689	0.01089403	0.996006416	0.894488633	Bacteria.Firmicutes.Bacilli.Lactobacillales.Carnobacteriaceae	CAPNS1
135672	ENSG00000126247	rs1003470	0.047008514	0.007092654	0.290556822	0.453123789	-0.306755127	0.378649185	-0.114480845	0.064233243	0.151505295	0.136181125	0.107435481	0.085105099	0.046062749	0.00433278	0.999276643	0.988728768	Bacteria.Firmicutes.Clostridia.Clostridiales.Ruminococcaceae.Ruminiclostridium_5	CAPNS1
135673	ENSG00000126247	rs1003470	0.144793677	0.030143221	0.945283906	0.644091618	-0.33640333	0.480614792	0.004821282	-0.026557239	0.227927975	0.216808438	0.069979119	0.057217022	0.310378346	0.051490641	0.996566686	0.997858307	Bacteria.Proteobacteria.Gammaproteobacteria	CAPNS1
135674	ENSG00000126247	rs1003470	0.239586941	0.02235445	0.529570591	0.901612659	-0.233223516	0.352054596	0.053901145	-0.009405304	0.196498065	0.150438056	0.085279766	0.075783137	0.182152707	0.017187596	0.952108851	0.886284894	Bacteria.Firmicutes.Bacilli.Lactobacillales.Carnobacteriaceae.Granulicatella	CAPNS1
135675	ENSG00000126247	rs1003470	0.711864179	0.815466923	0.891118268	0.607615951	-0.240365084	0.125576783	-0.015037247	0.047554477	0.647931912	0.535901834	0.109420049	0.092162579	0.997454612	0.880155919	0.997650199	0.999159905	Bacteria.Firmicutes.Clostridia.Clostridiales	CAPNS1
135676	ENSG00000126247	rs1003470	0.088831954	0.008986481	0.384114289	0.281362177	-0.277089696	0.37279459	-0.061783372	0.062568104	0.160401792	0.138406634	0.07050784	0.057597893	0.065129186	0.005556572	0.975933082	0.850958375	Bacteria.Bacteroidetes.Bacteroidia.Bacteroidales.Rikenellaceae.Alistipes	CAPNS1
135677	ENSG00000126247	rs1003470	0.044670935	0.002586228	0.841203206	0.275522142	-0.326342856	0.447549572	0.012627676	0.059469737	0.159398709	0.142798147	0.06277492	0.054078485	0.049236139	0.002487187	0.922225994	0.831379648	Bacteria.Proteobacteria.Betaproteobacteria.Burkholderiales.Alcaligenaceae.Parasutterella	CAPNS1
135678	ENSG00000126247	rs1003470	0.085239586	0.02465718	0.894484814	0.432816035	-0.325932061	0.345100067	-0.010540348	0.051274565	0.18649272	0.150031608	0.079160472	0.064963437	0.126092981	0.025316327	0.669525477	0.938700687	Bacteria.Firmicutes.Clostridia.Clostridiales.Lachnospiraceae.Anaerostipes	CAPNS1
135679	ENSG00000126247	rs1003470	0.407562997	0.141774955	0.202627235	0.099017946	-0.162828801	0.239830702	0.146112182	-0.168793024	0.195333602	0.161254118	0.113521271	0.100857003	0.289250795	0.068437647	0.999739884	0.859864217	Bacteria.Actinobacteria.Coriobacteriia.Coriobacteriales.Coriobacteriaceae	CAPNS1
135680	ENSG00000126247	rs1003470	0.131974937	0.0258953	0.980136557	0.833348243	-0.326325718	0.415884566	0.00197102	-0.013745895	0.213907842	0.182403915	0.078860664	0.065067388	0.153679791	0.022083322	0.768636689	0.970948823	Bacteria.Firmicutes.Clostridia.Clostridiales.Lachnospiraceae.Lachnoclostridium	CAPNS1
135681	ENSG00000126247	rs1003470	0.03649863	0.005750698	0.300511838	0.353706851	-0.322016272	0.406129376	-0.070240931	0.05346775	0.150796585	0.142192233	0.067302936	0.05723954	0.041634173	0.004324238	0.905626678	0.923800481	Bacteria.Firmicutes.Clostridia.Clostridiales.Ruminococcaceae.Ruminococcaceae_UCG_002	CAPNS1
135682	ENSG00000126247	rs1003470	0.029526969	0.005038212	0.207473329	0.439385549	-0.335999041	0.391779069	-0.072270704	0.043214318	0.150980975	0.13494186	0.056761971	0.055544634	0.033382924	0.004191058	0.968802863	0.98705661	Bacteria.Bacteroidetes.Bacteroidia.Bacteroidales.Prevotellaceae	CAPNS1
135683	ENSG00000126247	rs1003470	0.447319944	0.055085083	0.59338682	0.986111692	-0.197927597	0.372801023	-0.059207146	-0.001473025	0.258888948	0.190852169	0.110340864	0.084296189	0.363620026	0.065408268	0.99759175	0.990035446	Bacteria.Firmicutes.Clostridia.Clostridiales.Lachnospiraceae.Lachnospiraceae_UCG_008	CAPNS1
135684	ENSG00000126247	rs1003470	0.927150853	0.623636776	0.102518225	0.118280262	-0.021325917	0.109564494	0.138679424	-0.128041623	0.232345471	0.222216462	0.083737657	0.080886514	0.586688957	0.261096541	0.999985325	0.999758873	Bacteria.Firmicutes.Clostridia.Clostridiales.Ruminococcaceae.Ruminococcaceae_UCG_014	CAPNS1
135685	ENSG00000126247	rs1003470	0.109008663	0.013660168	0.506575033	0.86690778	-0.272669143	0.394135932	-0.036203901	0.007537006	0.167799558	0.155476794	0.054207227	0.044796043	0.13880195	0.014399568	0.997282517	0.999171204	Bacteria.Proteobacteria.Gammaproteobacteria.Enterobacteriales.Enterobacteriaceae	CAPNS1
135686	ENSG00000126247	rs1003470	0.089790337	0.009088936	0.383081831	0.280034833	-0.276535336	0.372407857	-0.061673378	0.062582223	0.1605717	0.138479597	0.070228796	0.057450705	0.065180888	0.005514859	0.97729231	0.868080395	Bacteria.Bacteroidetes.Bacteroidia.Bacteroidales.Rikenellaceae	CAPNS1
135687	ENSG00000126247	rs1003470	0.264892761	0.090173369	0.976086287	0.94674553	-0.314341805	0.404029808	0.003326539	0.00616747	0.279513333	0.234888097	0.11054748	0.091979363	0.365721998	0.108714101	0.998891856	0.999590371	Bacteria.Firmicutes.Bacilli.Bacillales.Staphylococcaceae.Staphylococcus	CAPNS1
135688	ENSG00000126247	rs1003470	0.351710116	0.105371429	0.394650676	0.668904564	-0.197775329	0.332219662	0.06821061	-0.032127539	0.210844942	0.202297477	0.079601978	0.074784091	0.317141348	0.088472237	0.660020622	0.998431627	Bacteria.Firmicutes.Clostridia.Clostridiales.Ruminococcaceae.Ruminococcus_1	CAPNS1
135689	ENSG00000126247	rs1003470	0.029199966	0.019423491	0.389284671	0.430861253	-0.425907929	0.499022495	0.086379143	-0.069508041	0.190981201	0.208202948	0.099662317	0.087689913	0.086763244	0.022372098	0.967792983	0.973447285	Bacteria.Firmicutes.Bacilli.Lactobacillales	CAPNS1
135690	ENSG00000126247	rs1003470	0.052057657	0.007212269	0.824289084	0.852478641	-0.311767471	0.418737662	-0.0118663	-0.008302262	0.157539493	0.150929652	0.053228823	0.044468855	0.075032729	0.006454926	0.999492402	0.999741582	Bacteria.Proteobacteria.Gammaproteobacteria.Enterobacteriales.Enterobacteriaceae.Escherichia_Shigella	CAPNS1
135691	ENSG00000126247	rs1003470	0.141220567	0.015221087	0.690784865	0.317499074	-0.409013003	0.567989065	-0.036498386	0.08037188	0.274617438	0.227828866	0.091344678	0.079784976	0.2813421	0.035629824	0.997594253	0.968019235	Bacteria.Firmicutes.Erysipelotrichia.Erysipelotrichales.Erysipelotrichaceae.Faecalitalea	CAPNS1
135692	ENSG00000126247	rs1003470	0.036914266	0.004620155	0.836237928	0.77278764	-0.324860304	0.402765889	0.016990485	0.019770181	0.152476555	0.137279026	0.081866536	0.068187938	0.038179539	0.003641105	0.996471906	0.997201293	Bacteria.Firmicutes.Clostridia.Clostridiales.Lachnospiraceae.Coprococcus_1	CAPNS1
135693	ENSG00000126247	rs1003470	0.030939545	0.005667479	0.432827527	0.612126908	-0.336205451	0.397234361	0.056146355	-0.030122399	0.15241892	0.138824422	0.071137643	0.059121425	0.036119125	0.004759724	0.915215198	0.991757037	Bacteria.Proteobacteria.Gammaproteobacteria.Pasteurellales.Pasteurellaceae.Haemophilus	CAPNS1
135694	ENSG00000126247	rs1003470	0.440069594	0.141367066	0.157249139	0.079614858	-0.150196566	0.236224162	0.165347256	-0.187169181	0.193342334	0.158663832	0.11555472	0.105102911	0.30012485	0.065631223	0.999005033	0.870684181	Bacteria.Actinobacteria.Coriobacteriia.Coriobacteriales	CAPNS1
135695	ENSG00000126247	rs1003470	0.04850062	0.007608487	0.585577477	0.728895796	-0.308206637	0.38372239	-0.040032996	0.022272901	0.153277342	0.139289729	0.073054567	0.063985642	0.052296401	0.00522033	0.995339941	0.95533137	Bacteria.Proteobacteria.Deltaproteobacteria.Desulfovibrionales.Desulfovibrionaceae.Bilophila	CAPNS1
135696	ENSG00000126247	rs1003470	0.129229056	0.106223773	0.889114546	0.830730165	-0.346944006	0.351164145	-0.015637601	-0.022588454	0.225777147	0.214366964	0.111719091	0.10524522	0.268588666	0.105902324	0.99792254	0.986607256	Bacteria.Firmicutes.Clostridia.Clostridiales.Family_XIII.Family_XIII_AD3011_group	CAPNS1
135697	ENSG00000126247	rs1003470	0.496475003	0.042065347	0.818981768	0.49148105	-0.225109319	0.464248593	-0.016182631	-0.036478935	0.329159692	0.223864881	0.070425632	0.052724885	0.552775737	0.089979553	0.98776731	0.908864454	Bacteria.Firmicutes.Clostridia.Clostridiales.Ruminococcaceae.Faecalibacterium	CAPNS1
135698	ENSG00000126247	rs1003470	0.137979681	0.044601413	0.297860001	0.050170193	-0.245014105	0.29005818	-0.093456464	0.14785376	0.163142002	0.141628231	0.089053281	0.074089434	0.103391363	0.024537364	0.92078388	0.750071951	Bacteria.Firmicutes.Clostridia.Clostridiales.Lachnospiraceae.Fusicatenibacter	CAPNS1
135699	ENSG00000126247	rs1003470	0.099591879	0.008441282	0.580873135	0.241833757	-0.436815363	0.55723774	-0.053033843	0.090782397	0.26145823	0.20511925	0.09557509	0.076857157	0.16413159	0.015087227	0.853143354	0.947283106	Bacteria.Firmicutes.Erysipelotrichia.Erysipelotrichales.Erysipelotrichaceae.Clostridium_innocuum_group	CAPNS1
135700	ENSG00000126247	rs1003470	0.463065049	0.195971848	0.477844935	0.320579158	-0.181676786	0.254941632	0.058093548	-0.065130407	0.246116174	0.195126749	0.081374945	0.065070813	0.365624153	0.116591909	0.999858829	0.929555963	Bacteria.Proteobacteria.Betaproteobacteria.Neisseriales.Neisseriaceae.Eikenella	CAPNS1
135701	ENSG00000126267	rs4806187	0.959989258	0.822958985	0.74035848	0.895362859	-0.008792257	-0.030325398	0.024200435	0.007389361	0.174585087	0.134991628	0.072718297	0.0559643	0.32791981	0.203782459	0.899095022	0.947112379	Bacteria.Fusobacteria.Fusobacteriia.Fusobacteriales	COX6B1
135702	ENSG00000126267	rs4806187	0.796105671	0.603359967	0.731993495	0.663128934	0.07845299	-0.112089613	0.035216514	-0.033621979	0.302378342	0.214680706	0.102388234	0.07683317	0.513784403	0.345493391	0.999878354	0.997902266	Bacteria.Bacteroidetes.Bacteroidia.Bacteroidales.Porphyromonadaceae.Barnesiella	COX6B1
135703	ENSG00000126267	rs4806187	0.858781031	0.92172559	0.801846285	0.814396019	-0.040692002	-0.016263869	-0.024519685	0.016406252	0.227795919	0.164876659	0.097305414	0.069602482	0.414977113	0.274229239	0.96923087	0.907101516	Bacteria.Proteobacteria.Gammaproteobacteria.Pseudomonadales.Pseudomonadaceae.Pseudomonas	COX6B1
135704	ENSG00000126267	rs4806187	0.324267077	0.324839954	0.230649025	0.171454231	-0.281346538	0.251020694	-0.137517648	0.133004329	0.283256008	0.253026013	0.113648002	0.096183826	0.51437238	0.342826344	0.758708951	0.913834648	Bacteria.Firmicutes.Clostridia.Clostridiales.Ruminococcaceae.Anaerotruncus	COX6B1
135705	ENSG00000126267	rs4806187	0.052615182	0.118796015	0.009388147	0.012328537	-0.48140507	0.273280525	-0.271810563	0.186882301	0.243852408	0.172883396	0.101527743	0.072592783	0.103000891	0.073925082	0.287644209	0.553932218	Bacteria.Firmicutes.Clostridia.Clostridiales.Christensenellaceae.Christensenellaceae_R_7_group	COX6B1
135706	ENSG00000126267	rs4806187	0.314352528	0.7387953	0.184882896	0.825040912	0.269139639	-0.070743538	0.130786094	-0.017333446	0.265429284	0.211251584	0.097595222	0.078092653	0.386826941	0.371688169	0.958034317	0.997513341	Bacteria.Firmicutes.Clostridia.Clostridiales.Lachnospiraceae.Eubacterium_xylanophilum_group	COX6B1
135707	ENSG00000126267	rs4806187	0.950626535	0.790697718	0.647877165	0.346951669	-0.011686546	-0.036797111	-0.036202426	0.060581545	0.188008918	0.138075426	0.078899275	0.063946087	0.343371037	0.161797766	0.583324654	0.92270241	Bacteria.Firmicutes.Clostridia.Clostridiales.Lachnospiraceae.Lachnospira	COX6B1
135708	ENSG00000126267	rs4806187	0.03594526	0.274915791	0.008857024	0.117088212	-0.555360876	0.197928284	-0.294079462	0.124424412	0.259271884	0.179755725	0.108964388	0.078341774	0.119252939	0.204502917	0.454795693	0.787452809	Bacteria.Firmicutes.Clostridia.Clostridiales.Ruminococcaceae.Ruminiclostridium_9	COX6B1
135709	ENSG00000126267	rs4806187	0.512150721	0.332990249	0.497653295	0.356053574	0.454337452	-0.519447087	-0.085034095	0.088901862	0.689315127	0.532561264	0.124680877	0.095641696	0.958015446	0.554848521	0.997187614	0.921998945	Bacteria.Bacteroidetes.Bacteroidia.Bacteroidales	COX6B1
135710	ENSG00000126267	rs4806187	0.520355166	0.650279911	0.31029551	0.954720733	0.134884478	-0.068920668	0.100254848	0.004112448	0.208699867	0.151313453	0.098040716	0.072149283	0.290103302	0.133724903	0.47627947	0.995873021	Bacteria.Firmicutes.Clostridia.Clostridiales.Peptostreptococcaceae.Intestinibacter	COX6B1
135711	ENSG00000126267	rs4806187	0.389384975	0.304037593	0.278915189	0.281748985	0.252164734	-0.226066096	0.122819749	-0.088192156	0.291003916	0.218208938	0.112484346	0.081252333	0.424592883	0.220082458	0.997947728	0.9977362	Bacteria.Actinobacteria.Actinobacteria.Micrococcales	COX6B1
135712	ENSG00000126267	rs4806187	0.934243143	0.786464143	0.695397682	0.353497966	-0.014384191	-0.03636122	0.029354126	-0.054260122	0.17366416	0.133668119	0.074638738	0.058062438	0.289141778	0.208584122	0.998277807	0.999325446	Bacteria.Bacteroidetes.Bacteroidia.Bacteroidales.Porphyromonadaceae.Parabacteroides	COX6B1
135713	ENSG00000126267	rs4806187	0.898008276	0.895028403	0.852317972	0.543162753	-0.031874489	0.0234248	-0.013683477	0.03178061	0.247703724	0.1768422	0.073211215	0.051992407	0.507065716	0.316965572	0.884356293	0.998607976	Bacteria.Firmicutes.Clostridia.Clostridiales.Lachnospiraceae.Tyzzerella_4	COX6B1
135714	ENSG00000126267	rs4806187	0.949964027	0.67945994	0.843439242	0.681466646	0.012296414	-0.060710658	0.018349804	-0.028356607	0.195197529	0.146267231	0.092541551	0.068774446	0.306756901	0.138615136	0.990263512	0.935449612	Bacteria.Proteobacteria.Gammaproteobacteria.Pseudomonadales	COX6B1
135715	ENSG00000126267	rs4806187	0.966575706	0.631488916	0.933593887	0.754007571	-0.007697324	-0.072746559	-0.006247517	-0.019066388	0.182985756	0.150954806	0.074688743	0.0605885	0.370998369	0.207457181	0.817337347	0.996121245	Bacteria.Firmicutes.Negativicutes.Selenomonadales.Acidaminococcaceae.Phascolarctobacterium	COX6B1
135716	ENSG00000126267	rs4806187	0.964272953	0.169332652	0.896910772	0.175723397	0.0138339	-0.366793312	-0.01509451	0.138427071	0.307658346	0.263918815	0.116046904	0.101118267	0.758613212	0.235838278	0.943777804	0.854141572	Bacteria.Firmicutes.Negativicutes.Selenomonadales	COX6B1
135717	ENSG00000126267	rs4806187	0.844298033	0.460363895	0.848986776	0.452765001	-0.053470552	-0.149669846	-0.017798516	-0.053006345	0.271169402	0.201532465	0.093102135	0.070174162	0.522027015	0.277567697	0.998896274	0.99087052	Bacteria.Proteobacteria.Deltaproteobacteria.Desulfovibrionales.Desulfovibrionaceae.Desulfovibrio	COX6B1
135718	ENSG00000126267	rs4806187	0.95912914	0.822631388	0.621428249	0.939452409	-0.008991904	-0.030432425	-0.032056265	0.004436836	0.174788637	0.135213526	0.064603725	0.05818608	0.349792846	0.168906032	0.791813537	0.929275811	Bacteria.Firmicutes.Clostridia.Clostridiales.Lachnospiraceae.Lachnospiraceae_NK4A136_group	COX6B1
135719	ENSG00000126267	rs4806187	0.142504847	0.477885337	0.03605126	0.228286339	-0.347761997	0.132972291	-0.166023852	0.078414915	0.234259034	0.186279032	0.077554524	0.064472453	0.162142406	0.249045436	0.371025266	0.818120811	Bacteria.Firmicutes.Clostridia.Clostridiales.Lachnospiraceae.Lachnospiraceae_UCG_010	COX6B1
135720	ENSG00000126267	rs4806187	0.773629584	0.827306377	0.705909005	0.548423965	-0.074342717	0.042261029	0.044480916	-0.053786424	0.257391429	0.192938792	0.117357986	0.089157125	0.440053401	0.400269097	0.928863749	0.84804211	Bacteria.Firmicutes.Erysipelotrichia.Erysipelotrichales.Erysipelotrichaceae	COX6B1
135721	ENSG00000126267	rs4806187	0.692482502	0.684838173	0.279673028	0.621716751	0.075225637	-0.062386644	-0.082357586	0.029469552	0.189364631	0.153023266	0.075547182	0.059439917	0.34120803	0.231731248	0.659340375	0.935568656	Bacteria.Proteobacteria.Betaproteobacteria.Burkholderiales.Alcaligenaceae	COX6B1
135722	ENSG00000126267	rs4806187	0.968564329	0.142508573	0.844755914	0.105896048	0.00849666	-0.267961449	-0.017319991	0.12378746	0.214773288	0.180505594	0.088098724	0.075493336	0.578475087	0.096746174	0.893886944	0.824532269	Bacteria.Firmicutes.Negativicutes.Selenomonadales.Veillonellaceae	COX6B1
135723	ENSG00000126267	rs4806187	0.49513655	0.763641645	0.226868075	0.363535851	-0.142064179	0.049527047	-0.137719179	0.085020245	0.207082806	0.164015017	0.112883393	0.092910935	0.298250702	0.214762006	0.999672451	0.998587032	Bacteria.Firmicutes.Clostridia.Clostridiales.Ruminococcaceae.Butyricicoccus	COX6B1
135724	ENSG00000126267	rs4806187	0.469864684	0.264071194	0.380845308	0.113412087	-0.199803407	0.249093637	-0.101822874	0.144808237	0.274850407	0.221110265	0.115401165	0.0902411	0.498875418	0.212996705	0.99032513	0.776442992	Bacteria.Firmicutes.Clostridia.Clostridiales.Ruminococcaceae.Ruminococcaceae_UCG_013	COX6B1
135725	ENSG00000126267	rs4806187	0.736916454	0.56122032	0.485429312	0.534699808	0.068140979	-0.095855229	0.072227322	-0.05272895	0.201970152	0.164126715	0.102945666	0.084478349	0.364395589	0.180302822	0.991744893	0.884813348	Bacteria.Firmicutes.Bacilli.Lactobacillales.Carnobacteriaceae	COX6B1
135726	ENSG00000126267	rs4806187	0.962705126	0.961509746	0.753354442	0.35834777	-0.008126566	-0.006612914	0.029074497	-0.070907652	0.173127383	0.136502131	0.092138888	0.076650561	0.30817132	0.233630276	0.771505888	0.94720491	Bacteria.Firmicutes.Clostridia.Clostridiales.Lachnospiraceae.Dorea	COX6B1
135727	ENSG00000126267	rs4806187	0.898344765	0.699011873	0.56379751	0.463701194	0.023481095	-0.053485962	-0.047808907	0.046883151	0.1830842	0.137719322	0.08240323	0.06360305	0.29026783	0.169122901	0.975933082	0.876400804	Bacteria.Bacteroidetes.Bacteroidia.Bacteroidales.Rikenellaceae.Alistipes	COX6B1
135728	ENSG00000126267	rs4806187	0.510693155	0.735780067	0.328962573	0.386232713	-0.151635273	0.059257148	0.118356489	-0.078082958	0.229263847	0.174853208	0.120330707	0.08950954	0.384696245	0.243126849	0.988415778	0.976249604	Bacteria.Firmicutes.Bacilli.Lactobacillales.Streptococcaceae	COX6B1
135729	ENSG00000126267	rs4806187	0.828488112	0.657928599	0.190242561	0.731368152	0.038023305	-0.05998076	-0.109846878	0.023604664	0.174807461	0.134843206	0.082985317	0.068461715	0.29798787	0.149872806	0.998525812	0.997174658	Bacteria.Proteobacteria.Deltaproteobacteria.Desulfovibrionales.Desulfovibrionaceae	COX6B1
135730	ENSG00000126267	rs4806187	0.652194698	0.936299227	0.473095416	0.596152798	-0.098751946	0.013631539	-0.078087518	0.044751021	0.218087814	0.169901437	0.108206351	0.084029698	0.362132372	0.266315912	0.805467576	0.981481548	Bacteria.Firmicutes.Clostridia.Clostridiales.Lachnospiraceae.Eubacterium_eligens_group	COX6B1
135731	ENSG00000126267	rs4806187	0.31523645	0.87234169	0.140969687	0.512987907	-0.227294074	0.026690229	-0.107079753	0.034392985	0.224573635	0.165448903	0.071848829	0.05228466	0.301067605	0.341265639	0.764029902	0.941770524	Bacteria.Bacteroidetes.Bacteroidia.Bacteroidales.Prevotellaceae.Prevotella_9	COX6B1
135732	ENSG00000126267	rs4806187	0.450091821	0.63042274	0.148100182	0.632321542	0.163927701	-0.091380057	0.106537197	-0.031998245	0.215737088	0.189028673	0.072787098	0.066561578	0.276044099	0.2366287	0.958216421	0.998439902	Bacteria.Verrucomicrobia.Verrucomicrobiae.Verrucomicrobiales.Verrucomicrobiaceae.Akkermansia	COX6B1
135733	ENSG00000126267	rs4806187	0.613848746	0.517774709	0.602659177	0.547577007	0.405511394	-0.4339805	-0.072663802	0.068429756	0.79977589	0.667329165	0.138900673	0.113189639	0.997454612	0.851115511	0.997650199	0.999159905	Bacteria.Firmicutes.Clostridia.Clostridiales	COX6B1
135734	ENSG00000126267	rs4806187	0.177878311	0.177392647	0.156831463	0.124004104	-0.656933074	0.536702248	0.159756859	-0.140056481	0.482305782	0.39358757	0.111533709	0.089874323	0.67589602	0.394173896	0.999330493	0.996754281	Bacteria.Proteobacteria	COX6B1
135735	ENSG00000126267	rs4806187	0.739075453	0.600841697	0.601675326	0.770721567	-0.080340245	-0.114892592	0.041316545	0.02016389	0.240176471	0.218525218	0.078764577	0.06890095	0.574657782	0.296413184	0.9994853	0.999502343	Bacteria.Firmicutes.Clostridia.Clostridiales.Lachnospiraceae.Ruminococcus_gnavus_group	COX6B1
135736	ENSG00000126267	rs4806187	0.54078129	0.761350975	0.281844414	0.865189872	0.12761282	-0.048602926	-0.091944538	0.010914602	0.207541359	0.159360967	0.084726392	0.064036042	0.384245788	0.281841969	0.878688969	0.997216401	Bacteria.Firmicutes.Clostridia.Clostridiales.Ruminococcaceae.Subdoligranulum	COX6B1
135737	ENSG00000126267	rs4806187	0.30405874	0.438017813	0.064192368	0.058077166	-0.206443075	0.121450772	0.118308173	-0.089528199	0.199276721	0.155636407	0.062833487	0.046407544	0.214635246	0.138147911	0.999492402	0.999741582	Bacteria.Proteobacteria.Gammaproteobacteria.Enterobacteriales.Enterobacteriaceae.Escherichia_Shigella	COX6B1
135738	ENSG00000126267	rs4806187	0.820805583	0.658364077	0.199324712	0.730368166	0.039852838	-0.059994086	-0.10826076	0.023731102	0.175233564	0.135057042	0.083490538	0.068562633	0.295868939	0.159329426	0.997604342	0.996621608	Bacteria.Proteobacteria.Deltaproteobacteria	COX6B1
135739	ENSG00000126267	rs4806187	0.78102833	0.827055621	0.715354694	0.547923055	-0.071907546	0.042353224	0.042960802	-0.053851258	0.257609552	0.193074744	0.117293396	0.089152593	0.444605482	0.405187472	0.939412212	0.84716562	Bacteria.Firmicutes.Erysipelotrichia.Erysipelotrichales	COX6B1
135740	ENSG00000126267	rs4806187	0.770594821	0.855746687	0.744982809	0.804118802	0.161673562	0.084470882	-0.038117933	-0.02358585	0.552131852	0.462816262	0.116693827	0.094708907	0.920709245	0.773089427	0.999135888	0.996517655	Bacteria.Firmicutes.Clostridia.Clostridiales.Ruminococcaceae	COX6B1
135741	ENSG00000126267	rs4806187	0.845892511	0.534476706	0.811968534	0.581255392	0.054220024	-0.146932698	0.023316568	-0.047374232	0.277852776	0.235275612	0.097617573	0.085462164	0.487380004	0.287777768	0.997329664	0.92426646	Bacteria.Firmicutes.Negativicutes.Selenomonadales.Veillonellaceae.Megasphaera	COX6B1
135742	ENSG00000126267	rs4806187	0.220948023	0.293754309	0.085578492	0.085564331	-0.289721306	0.208105425	-0.176824986	0.142873079	0.234423589	0.196607746	0.101288499	0.081836453	0.215162497	0.158175028	0.565129636	0.821441869	Bacteria.Bacteroidetes.Bacteroidia.Bacteroidales.Porphyromonadaceae.Odoribacter	COX6B1
135743	ENSG00000126267	rs4806187	0.883352023	0.950216645	0.771538864	0.84601878	0.033842034	-0.011584821	-0.025518348	-0.013564362	0.229750714	0.18483589	0.087518499	0.069568882	0.483306522	0.305155317	0.815905806	0.996359602	Bacteria.Proteobacteria.Betaproteobacteria	COX6B1
135744	ENSG00000126267	rs4806187	0.339751142	0.593338701	0.303206891	0.743549158	0.38200973	-0.141210652	-0.106762408	0.023456979	0.397212443	0.263131607	0.102873435	0.071394645	0.665796394	0.448561733	0.998803525	0.997226571	Bacteria.Firmicutes.Clostridia.Clostridiales.Lachnospiraceae.Eubacterium_rectale_group	COX6B1
135745	ENSG00000126267	rs4806187	0.076843212	0.064362773	0.012875641	0.021862033	0.421382266	-0.363652683	0.236881036	-0.172134313	0.234379649	0.193262803	0.092612365	0.073272767	0.14095692	0.060284068	0.550385361	0.996502544	Bacteria.Firmicutes.Clostridia.Clostridiales.Family_XI	COX6B1
135746	ENSG00000126267	rs4806187	0.711391681	0.462743799	0.599877007	0.465510804	0.090976832	-0.141113811	0.074293794	-0.074435676	0.244817863	0.19102802	0.140932093	0.101393334	0.480625585	0.219459631	0.998820086	0.961415255	Bacteria.Firmicutes.Clostridia.Clostridiales.Family_XIII	COX6B1
135747	ENSG00000126267	rs4806187	0.054574397	0.122646594	0.009815755	0.012841033	-0.476442558	0.269935287	-0.269897916	0.185561971	0.243382525	0.172580251	0.101443669	0.072519098	0.102662705	0.074027498	0.289012423	0.558998547	Bacteria.Firmicutes.Clostridia.Clostridiales.Christensenellaceae	COX6B1
135748	ENSG00000126267	rs4806187	0.724132301	0.887221577	0.198064537	0.148564412	-0.062749268	0.019856348	0.094176414	-0.084111676	0.177021576	0.139461854	0.072422533	0.057532653	0.244766862	0.236171553	0.893190239	0.987424055	Bacteria.Proteobacteria.Gammaproteobacteria.Pasteurellales.Pasteurellaceae	COX6B1
135749	ENSG00000126267	rs4806187	0.139037995	0.221287811	0.041867083	0.18549322	0.359519382	-0.205346186	0.175257548	-0.077099148	0.240039042	0.16627646	0.084426493	0.057613987	0.178399619	0.11637277	0.99714486	0.996602117	Bacteria.Firmicutes.Clostridia.Clostridiales.Clostridiaceae_1.Clostridium_sensu_stricto_1	COX6B1
135750	ENSG00000126267	rs4806187	0.776149141	0.4720868	0.046452771	0.034695824	0.048975584	-0.096416474	0.210036597	-0.186405325	0.171527618	0.133299696	0.103466086	0.08641236	0.308702171	0.128314556	0.88760533	0.997132292	Bacteria.Firmicutes.Bacilli.Bacillales	COX6B1
135751	ENSG00000126267	rs4806187	0.455553175	0.696250203	0.301226126	0.390451014	-0.183680471	0.072822449	0.126643608	-0.07808737	0.244684846	0.185713335	0.121527377	0.090318676	0.370649855	0.251414115	0.967792983	0.973447285	Bacteria.Firmicutes.Bacilli.Lactobacillales	COX6B1
135752	ENSG00000126267	rs4806187	0.530801685	0.663211883	0.260350557	0.185834375	-0.127790263	0.068369118	0.160074849	-0.130563642	0.202791481	0.156278629	0.140977497	0.097643209	0.279451167	0.193995232	0.719216942	0.88248896	Bacteria.Actinobacteria	COX6B1
135753	ENSG00000126267	rs4806187	0.788090303	0.64391779	0.168824048	0.305117435	0.047617362	-0.063429375	-0.09625676	0.057575941	0.176424293	0.13658549	0.069175824	0.05570008	0.36336606	0.212593725	0.59893693	0.805537639	Bacteria.Firmicutes.Clostridia.Clostridiales.Lachnospiraceae.Roseburia	COX6B1
135754	ENSG00000126267	rs4806187	0.749513566	0.843863657	0.439594942	0.832100807	-0.057087059	-0.026545115	-0.054614984	-0.011612467	0.178042273	0.134240834	0.070230531	0.054553975	0.258773766	0.220059344	0.968802863	0.997181136	Bacteria.Bacteroidetes.Bacteroidia.Bacteroidales.Prevotellaceae	COX6B1
135755	ENSG00000126267	rs4806187	0.824147292	0.916858927	0.773209966	0.868537315	-0.055261555	-0.020245996	-0.029597073	0.0128492	0.247684233	0.193190939	0.102276767	0.077324649	0.565787259	0.405369916	0.981084248	0.998600531	Bacteria.Firmicutes.Clostridia.Clostridiales.Ruminococcaceae.Ruminiclostridium_6	COX6B1
135756	ENSG00000126267	rs4806187	0.191049538	0.342987148	0.093326609	0.13824972	-0.351526413	0.194309839	0.206173659	-0.137472735	0.266055521	0.203411108	0.121057763	0.091599684	0.270194655	0.191833237	0.933709887	0.933837527	Bacteria.Firmicutes.Bacilli	COX6B1
135757	ENSG00000126267	rs4806187	0.062802661	0.096731642	0.020751904	0.021011937	-0.506811431	0.364275497	0.175886771	-0.136995989	0.267720076	0.216152277	0.074205452	0.057920288	0.221487865	0.101693203	0.996566686	0.856653401	Bacteria.Proteobacteria.Gammaproteobacteria	COX6B1
135758	ENSG00000126267	rs4806187	0.679678074	0.504695731	0.659421292	0.544735008	0.235233733	-0.270056058	-0.046961748	0.045731594	0.567146372	0.402560651	0.106069907	0.075109383	0.919212768	0.600991575	0.999973618	0.989705988	Bacteria.Bacteroidetes.Bacteroidia.Bacteroidales.Bacteroidaceae.Bacteroides	COX6B1
135759	ENSG00000126267	rs4806187	0.275430323	0.733374749	0.001697991	0.092708675	-0.183544673	0.042783637	-0.191938325	0.073522993	0.166873147	0.125059559	0.058613396	0.04308676	0.141179308	0.179507546	0.449913406	0.985377765	Bacteria.Proteobacteria.Betaproteobacteria.Burkholderiales.Alcaligenaceae.Sutterella	COX6B1
135760	ENSG00000126267	rs4806187	0.402484724	0.112922814	0.127244316	0.024254308	0.167789923	-0.253660048	-0.122128595	0.130834107	0.199109167	0.157856367	0.079056719	0.056713349	0.287680435	0.060488581	0.559685322	0.796768211	Bacteria.Firmicutes.Clostridia.Clostridiales.Lachnospiraceae.Lachnoclostridium	COX6B1
135761	ENSG00000126267	rs4806187	0.915130183	0.760780515	0.693263322	0.925647604	0.019713602	-0.043355558	0.039734919	-0.006972672	0.184264615	0.141805839	0.100292879	0.074426805	0.359859189	0.191669077	0.998043854	0.98261409	Bacteria.Firmicutes.Clostridia.Clostridiales.Ruminococcaceaencultured	COX6B1
135762	ENSG00000126267	rs4806187	0.247310477	0.262279601	0.093855774	0.1786529	0.278381433	-0.214740224	-0.173453431	0.106549787	0.238461209	0.189895192	0.10201366	0.078368198	0.277357274	0.174450764	0.99759175	0.986746924	Bacteria.Firmicutes.Clostridia.Clostridiales.Lachnospiraceae.Lachnospiraceae_UCG_008	COX6B1
135763	ENSG00000126267	rs4806187	0.116905535	0.182433957	0.028676237	0.139995796	0.373376768	-0.219455542	0.184388423	-0.084844756	0.23497099	0.162837226	0.082401933	0.056787609	0.148646786	0.087950248	0.935426336	0.99999132	Bacteria.Firmicutes.Clostridia.Clostridiales.Clostridiaceae_1	COX6B1
135764	ENSG00000126267	rs4806187	0.993476747	0.650334833	0.90410615	0.486382987	-0.001526455	-0.064055208	-0.011292042	0.050449516	0.185987804	0.140655173	0.093363588	0.072063736	0.318740673	0.166770397	0.997117901	0.950206352	Bacteria.Firmicutes.Clostridia.Clostridiales.Lachnospiraceae.Eubacterium_hallii_group	COX6B1
135765	ENSG00000126267	rs4806187	0.574482531	0.611259345	0.434411767	0.689789142	0.140053818	-0.088364206	-0.101465242	0.034344351	0.248184136	0.173010109	0.129002658	0.085662462	0.350231007	0.263347782	0.90035052	0.927561557	Bacteria.Firmicutes.Clostridia.Clostridiales.Lachnospiraceae.Blautia	COX6B1
135766	ENSG00000126267	rs4806187	0.656997982	0.860569811	0.49979449	0.515143678	-0.09981185	0.030267634	0.079860463	-0.058061352	0.223736541	0.171637018	0.117682539	0.088720464	0.41800483	0.269637179	0.976314705	0.980405449	Bacteria.Firmicutes.Bacilli.Lactobacillales.Streptococcaceae.Streptococcus	COX6B1
135767	ENSG00000126267	rs4806187	0.761068723	0.978479796	0.674586093	0.850770413	0.088527482	-0.005972591	0.047770443	0.015765046	0.289913098	0.220562813	0.113262393	0.083463124	0.596093627	0.429520287	0.998832683	0.995738724	Bacteria.Firmicutes.Clostridia.Clostridiales.Ruminococcaceae.Eubacterium_coprostanoligenes_group	COX6B1
135768	ENSG00000126267	rs4806187	0.695685189	0.531893075	0.434637651	0.497437747	0.080170051	-0.103725413	0.076472013	-0.055619468	0.204051365	0.165042216	0.097274367	0.081510792	0.344803095	0.180492474	0.945687051	0.866774619	Bacteria.Firmicutes.Bacilli.Lactobacillales.Carnobacteriaceae.Granulicatella	COX6B1
135769	ENSG00000126267	rs4806187	0.965233208	0.828378848	0.727705742	0.882000835	-0.007625461	-0.029371685	0.025400823	0.008290827	0.174273172	0.134945343	0.0726392	0.055636427	0.334679798	0.201379717	0.903663968	0.940862388	Bacteria.Fusobacteria.Fusobacteriia.Fusobacteriales.Fusobacteriaceae.Fusobacterium	COX6B1
135770	ENSG00000126267	rs4806187	0.9902546	0.753044459	0.988201561	0.793748365	0.011555809	-0.249475449	-0.002355201	0.034332053	0.942452397	0.789576718	0.158656173	0.130777212	0.999954529	0.992605393	0.999968393	0.999515331	Bacteria.Firmicutes	COX6B1
135771	ENSG00000126267	rs4806187	0.944802462	0.848014231	0.792341106	0.839122323	0.013152309	-0.028056589	-0.022805461	-0.012886642	0.189233118	0.145810163	0.086267598	0.063222162	0.327234627	0.221279021	0.999694213	0.908553199	Bacteria.Firmicutes.Clostridia.Clostridiales.Lachnospiraceaencultured	COX6B1
135772	ENSG00000126267	rs4806187	0.740439714	0.365740227	0.670192785	0.395437489	0.079961824	-0.20477845	0.047893916	-0.082928905	0.240350112	0.224821388	0.11194748	0.096940416	0.570193259	0.232461287	0.99991226	0.982046009	Bacteria.Actinobacteria.Coriobacteriia.Coriobacteriales.Coriobacteriaceae.Collinsella	COX6B1
135773	ENSG00000126267	rs4806187	0.963957202	0.876511772	0.768389353	0.704020241	0.008214817	-0.021856185	-0.022920765	-0.021820788	0.181091446	0.140098336	0.07750929	0.057185918	0.362623868	0.187981954	0.998291816	0.97562022	Bacteria.Bacteroidetes.Bacteroidia.Bacteroidales.Porphyromonadaceae	COX6B1
135774	ENSG00000126267	rs4806187	0.283334083	0.416152447	0.078586585	0.074318026	-0.227432283	0.13280339	0.117610228	-0.088945724	0.210233082	0.162283657	0.065811288	0.04903718	0.239724599	0.172363708	0.997282517	0.999171204	Bacteria.Proteobacteria.Gammaproteobacteria.Enterobacteriales.Enterobacteriaceae	COX6B1
135775	ENSG00000126267	rs4806187	0.877541335	0.895099609	0.878516968	0.729595715	-0.041449718	0.031835786	-0.013943552	0.028116623	0.267945253	0.240503868	0.090865675	0.080991344	0.523693114	0.386469504	0.998365245	0.946234759	Bacteria.Proteobacteria.Gammaproteobacteria.Enterobacteriales.Enterobacteriaceae.Citrobacter	COX6B1
135776	ENSG00000126267	rs4806187	0.512777475	0.333520148	0.498291924	0.356628712	0.453689544	-0.518931775	-0.084911008	0.088800497	0.689359291	0.53262068	0.1246862	0.09564771	0.958705669	0.553563786	0.997675757	0.925059736	Bacteria.Bacteroidetes	COX6B1
135777	ENSG00000126267	rs4806187	0.747321108	0.807603217	0.086755952	0.689684394	0.055697329	-0.03338724	0.122674412	-0.022320973	0.172147006	0.13654548	0.070540089	0.055653631	0.291417156	0.208517118	0.886764336	0.895252157	Bacteria.Proteobacteria.Betaproteobacteria.Burkholderiales.Alcaligenaceae.Parasutterella	COX6B1
135778	ENSG00000126267	rs4806187	0.990322173	0.791448769	0.970994807	0.933295151	0.003017866	-0.053205119	0.004132479	-0.007179058	0.247845414	0.200380384	0.113215711	0.085439996	0.613600704	0.304489471	0.88941568	0.994954174	Bacteria.Firmicutes.Clostridia.Clostridiales.Lachnospiraceae.Lachnospiraceae_ND3007_group	COX6B1
135779	ENSG00000126267	rs4806187	0.630298558	0.348259248	0.614690924	0.229131017	-0.127786259	0.232225818	-0.050417154	0.101120121	0.264242354	0.245793311	0.099673183	0.083293321	0.515290815	0.234369278	0.997594253	0.968019235	Bacteria.Firmicutes.Erysipelotrichia.Erysipelotrichales.Erysipelotrichaceae.Faecalitalea	COX6B1
135780	ENSG00000126267	rs4806187	0.907281487	0.593871117	0.590385953	0.499813532	0.020873953	-0.078900804	-0.049135512	0.053934119	0.178527135	0.147236181	0.090830614	0.079480968	0.404611703	0.150652288	0.977260763	0.964347136	Bacteria.Firmicutes.Negativicutes.Selenomonadales.Veillonellaceae.Veillonella	COX6B1
135781	ENSG00000126267	rs4806187	0.740046783	0.879518412	0.371071471	0.265014862	-0.060562802	0.022051942	0.120216757	-0.105833927	0.181754618	0.144909468	0.133469939	0.094132013	0.263901525	0.211337527	0.720471776	0.905862069	Bacteria.Actinobacteria.Actinobacteria	COX6B1
135782	ENSG00000126267	rs4806187	0.862734568	0.925336671	0.951316331	0.187713193	-0.029443266	-0.012359077	0.003948339	0.066262805	0.169623074	0.13137066	0.064420615	0.049769852	0.317648804	0.215692879	0.883337466	0.790010861	Bacteria.Firmicutes.Negativicutes.Selenomonadales.Veillonellaceae.Dialister	COX6B1
135783	ENSG00000126267	rs4806187	0.657655249	0.334705377	0.501399259	0.306500139	0.091024692	-0.185294101	0.098277189	-0.121812058	0.204458535	0.19065226	0.145366955	0.11818347	0.380612846	0.125195014	0.999005033	0.909856934	Bacteria.Actinobacteria.Coriobacteriia.Coriobacteriales	COX6B1
135784	ENSG00000126267	rs4806187	0.591704665	0.887493738	0.114133106	0.235163671	-0.09782184	0.01986056	-0.124387205	0.074353803	0.181476065	0.139831198	0.077673042	0.062051076	0.235405778	0.216076511	0.99935717	0.95070012	Bacteria.Firmicutes.Erysipelotrichia.Erysipelotrichales.Erysipelotrichaceae.Erysipelotrichaceae_UCG_003	COX6B1
135785	ENSG00000126267	rs4806187	0.986900806	0.525088851	0.902524018	0.424253985	0.00294829	-0.091077258	0.009084554	-0.047251996	0.178885633	0.142537982	0.073886638	0.058761745	0.415106486	0.157086348	0.923839385	0.956389156	Bacteria.Firmicutes.Negativicutes.Selenomonadales.Acidaminococcaceae	COX6B1
135786	ENSG00000126267	rs4806187	0.834090445	0.906480293	0.722910592	0.80873409	-0.043426061	-0.019035431	0.028740186	-0.016284061	0.206494603	0.161401688	0.080705663	0.066999544	0.484190956	0.327110305	0.617825357	0.968472113	Bacteria.Firmicutes.Clostridia.Clostridiales.Lachnospiraceae.Anaerostipes	COX6B1
135787	ENSG00000126267	rs4806187	0.775079404	0.866367289	0.758880264	0.966424427	-0.094255885	-0.038727802	-0.040980122	-0.004016036	0.328499045	0.229237937	0.132945834	0.095041383	0.562352815	0.421624342	0.998891856	0.999590371	Bacteria.Firmicutes.Bacilli.Bacillales.Staphylococcaceae.Staphylococcus	COX6B1
135788	ENSG00000126267	rs4806187	0.553873556	0.389196403	0.123946735	0.172500127	0.111449548	-0.133588134	0.134064875	-0.100850403	0.187293245	0.15410214	0.086016137	0.073111994	0.296615327	0.151846627	0.979221309	0.998719086	Bacteria.Firmicutes.Bacilli.Bacillales.Family_XI.Gemella	COX6B1
135789	ENSG00000126267	rs4806187	0.446405716	0.278359279	0.425359315	0.297103116	0.505318795	-0.586337192	-0.103171635	0.108850725	0.659621821	0.53637	0.128610524	0.103558503	0.954184916	0.677695332	0.999826541	0.999832315	Bacteria.Firmicutes.Clostridia.Clostridiales.Lachnospiraceae	COX6B1
135790	ENSG00000126267	rs4806187	0.973635569	0.815220432	0.938220163	0.786743204	-0.006148114	-0.032713903	-0.007486536	0.019024456	0.185315784	0.139417607	0.096218628	0.070029977	0.373781316	0.183933532	0.911908089	0.993111591	Bacteria.Actinobacteria.Actinobacteria.Bifidobacteriales.Bifidobacteriaceae.Bifidobacterium	COX6B1
135791	ENSG00000126267	rs4806187	0.929411815	0.836651869	0.808773697	0.720507913	-0.01643709	-0.028793195	-0.024131651	0.025760367	0.184833962	0.139093156	0.099308844	0.071688647	0.351204737	0.204458358	0.958613924	0.998755611	Bacteria.Actinobacteria.Actinobacteria.Bifidobacteriales.Bifidobacteriaceae	COX6B1
135792	ENSG00000126267	rs4806187	0.903661686	0.674792739	0.65563073	0.690566304	0.022331325	-0.06685248	0.02623678	-0.021336616	0.183781261	0.158612369	0.058562028	0.053359425	0.321729264	0.178973666	0.955858825	0.969939639	Bacteria.Firmicutes.Clostridia.Clostridiales.Lachnospiraceae.Tyzzerella	COX6B1
135793	ENSG00000126267	rs4806187	0.540002851	0.510853062	0.436584858	0.248698486	-0.161993335	0.134800228	-0.073195481	0.089827829	0.262948277	0.203887601	0.093504201	0.077174914	0.400437068	0.261404443	0.671418926	0.959078693	Bacteria.Firmicutes.Clostridia.Clostridiales.Ruminococcaceae.Ruminococcus_1	COX6B1
135794	ENSG00000126267	rs4806187	0.884287076	0.840121959	0.469834911	0.544108629	-0.025836433	-0.02744886	0.087342707	-0.053565199	0.176829159	0.135518632	0.120140909	0.087838062	0.301443004	0.181819502	0.999276643	0.988728768	Bacteria.Firmicutes.Clostridia.Clostridiales.Ruminococcaceae.Ruminiclostridium_5	COX6B1
135795	ENSG00000126267	rs4806187	0.269877355	0.927500665	0.079543116	0.829696817	-0.233016493	0.014614344	-0.13705089	0.014347604	0.2093897	0.159993454	0.076940715	0.066437034	0.199133945	0.294126954	0.748285992	0.998819627	Bacteria.Firmicutes.Clostridia.Clostridiales.Ruminococcaceae.Ruminococcaceae_UCG_003	COX6B1
135796	ENSG00000126267	rs4806187	0.921335568	0.957684672	0.887115139	0.463546892	-0.017059025	-0.007159461	0.01515536	0.055465996	0.172077366	0.13441381	0.106343219	0.075220711	0.324042761	0.247124824	0.999670759	0.996530704	Bacteria.Firmicutes.Clostridia.Clostridiales.Ruminococcaceae.Flavonifractor	COX6B1
135797	ENSG00000126267	rs4806187	0.810419537	0.563602962	0.262174901	0.219415228	0.043057713	-0.079727029	-0.100905334	0.083448976	0.178764434	0.137348451	0.089211012	0.067294897	0.311008383	0.172268899	0.920183094	0.879545817	Bacteria.Firmicutes.Clostridia.Clostridiales.Lachnospiraceae.Fusicatenibacter	COX6B1
135798	ENSG00000126267	rs4806187	0.78449098	0.935689877	0.305081356	0.417884431	-0.049156458	-0.011177329	-0.081478544	0.048111828	0.179008172	0.13798963	0.078817994	0.059012007	0.291629152	0.226921505	0.905626678	0.927737582	Bacteria.Firmicutes.Clostridia.Clostridiales.Ruminococcaceae.Ruminococcaceae_UCG_002	COX6B1
135799	ENSG00000126267	rs4806187	0.746349692	0.750179043	0.540721328	0.846367672	0.069895645	-0.054755017	-0.054096384	0.013130428	0.215173254	0.171240158	0.087965841	0.067498231	0.401180216	0.252378668	0.729682946	0.994680072	Bacteria.Proteobacteria.Betaproteobacteria.Burkholderiales	COX6B1
135800	ENSG00000126267	rs4806187	0.024674489	0.054822658	0.003679588	0.023239185	0.588279003	-0.362244443	0.293541001	-0.157565295	0.255785221	0.185241712	0.097410957	0.067787291	0.074621623	0.051009214	0.613916217	0.858872568	Bacteria.Firmicutes.Erysipelotrichia.Erysipelotrichales.Erysipelotrichaceae.Clostridium_innocuum_group	COX6B1
135801	ENSG00000126267	rs4806187	0.553095086	0.26550988	0.452679436	0.080902049	-0.132236708	0.20561161	-0.068235523	0.123018051	0.221789603	0.183068762	0.090318625	0.069381374	0.391514887	0.161436174	0.83555609	0.907429885	Bacteria.Firmicutes.Clostridia.Clostridiales.Ruminococcaceae.Ruminococcus_2	COX6B1
135802	ENSG00000126267	rs4806187	0.702954232	0.468555994	0.597869252	0.488724935	0.102518734	-0.153575134	0.071257553	-0.071655473	0.267658519	0.210634891	0.134430355	0.102909258	0.555948752	0.263099096	0.99792254	0.986607256	Bacteria.Firmicutes.Clostridia.Clostridiales.Family_XIII.Family_XIII_AD3011_group	COX6B1
135803	ENSG00000126267	rs4806187	0.624177386	0.267294228	0.480985129	0.239230408	0.100960882	-0.213789381	0.101832527	-0.138264851	0.205086737	0.191068409	0.143669585	0.116403126	0.370554547	0.109186007	0.999739884	0.870457798	Bacteria.Actinobacteria.Coriobacteriia.Coriobacteriales.Coriobacteriaceae	COX6B1
135804	ENSG00000126267	rs4806187	0.676570176	0.934453426	0.517870805	0.594373278	-0.092871072	0.014506084	-0.062073713	0.037791016	0.22162943	0.175698973	0.095472353	0.070617798	0.473586399	0.32597174	0.996596763	0.999791394	Bacteria.Firmicutes.Clostridia.Clostridiales.Ruminococcaceae.Ruminococcaceae_UCG_005	COX6B1
135805	ENSG00000126267	rs4806187	0.728655387	0.911684794	0.142122011	0.126147011	-0.061059602	0.015347244	0.10604964	-0.088395831	0.175250228	0.137833341	0.071367377	0.057052551	0.260024115	0.243242509	0.914489909	0.989428248	Bacteria.Proteobacteria.Gammaproteobacteria.Pasteurellales.Pasteurellaceae.Haemophilus	COX6B1
135806	ENSG00000126267	rs4806187	0.405384854	0.345128158	0.04310743	0.108476877	0.156177338	-0.142439947	0.15497779	-0.095391511	0.186482152	0.149779408	0.07512092	0.05861359	0.254262475	0.110971092	0.858670885	0.979585985	Bacteria.Firmicutes.Erysipelotrichia.Erysipelotrichales.Erysipelotrichaceae.Erysipelatoclostridium	COX6B1
135807	ENSG00000126267	rs4806187	0.499202697	0.397107896	0.184164492	0.251065268	0.13687549	-0.157085044	0.100992163	-0.073937069	0.201420933	0.184280048	0.075237471	0.063844033	0.380888237	0.192012504	0.999858829	0.929555963	Bacteria.Proteobacteria.Betaproteobacteria.Neisseriales.Neisseriaceae.Eikenella	COX6B1
135808	ENSG00000126267	rs4806187	0.374669057	0.387777289	0.073265931	0.434068245	0.170228373	-0.121909341	0.192007244	-0.062737968	0.190431639	0.140207463	0.105461696	0.079705013	0.216169464	0.099235102	0.391521489	0.839000717	Bacteria.Firmicutes.Clostridia.Clostridiales.Peptostreptococcaceae	COX6B1
135809	ENSG00000126267	rs4806187	0.407044539	0.956785585	0.325376097	0.940053898	0.287338649	-0.014001396	-0.079913942	-0.004405172	0.344315969	0.257391996	0.080642333	0.058351635	0.517318241	0.539028148	0.92439656	0.940089769	Bacteria.Firmicutes.Clostridia.Clostridiales.Ruminococcaceae.Faecalibacterium	COX6B1
135810	ENSG00000126267	rs4806187	0.402186745	0.383599484	0.276004238	0.162616097	-0.221407571	0.178926247	-0.124347375	0.121346984	0.262567721	0.203970306	0.113189252	0.085918313	0.459948978	0.270648948	0.948905015	0.966332496	Bacteria.Firmicutes.Clostridia.Clostridiales.Ruminococcaceae.Ruminococcaceae_NK4A214_group	COX6B1
135811	ENSG00000126267	rs4806187	0.991386458	0.7179407	0.147462156	0.446843094	0.001860021	-0.048164664	-0.112537513	0.04695005	0.171631535	0.132762755	0.076763606	0.061345878	0.362442559	0.18425671	0.995339941	0.95533137	Bacteria.Proteobacteria.Deltaproteobacteria.Desulfovibrionales.Desulfovibrionaceae.Bilophila	COX6B1
135812	ENSG00000126267	rs4806187	0.897070411	0.696746039	0.562649187	0.463042193	0.0237805	-0.053915389	-0.047912302	0.046773681	0.18311015	0.137733012	0.082338179	0.063360703	0.28826786	0.165635267	0.97729231	0.890158219	Bacteria.Bacteroidetes.Bacteroidia.Bacteroidales.Rikenellaceae	COX6B1
135813	ENSG00000126267	rs4806187	0.345082102	0.350242439	0.097556748	0.283848435	0.203944269	-0.173094114	0.122836371	-0.072247862	0.21443223	0.183967542	0.073072099	0.066856253	0.246238519	0.152368523	0.947613107	0.99789802	Bacteria.Verrucomicrobia	COX6B1
135814	ENSG00000126267	rs4806187	0.153532621	0.171543176	0.066829426	0.046621705	-0.368063479	0.29085928	-0.176865328	0.15290919	0.254885749	0.210383021	0.09488143	0.075384479	0.254069313	0.112718876	0.999985325	0.999758873	Bacteria.Firmicutes.Clostridia.Clostridiales.Ruminococcaceae.Ruminococcaceae_UCG_014	COX6B1
135815	ENSG00000126267	rs4806187	0.90493311	0.614710981	0.201891787	0.108216739	0.020641507	-0.067430914	0.10587366	-0.112752677	0.172157689	0.133316442	0.082122467	0.069229144	0.296637216	0.164581267	0.975966367	0.997201293	Bacteria.Firmicutes.Clostridia.Clostridiales.Lachnospiraceae.Coprococcus_1	COX6B1
135816	ENSG00000126432	rs12806363	0.279670585	0.204807983	0.703632613	0.068781868	0.158946541	-0.20305643	-0.0212216	0.10732632	0.145802011	0.158536208	0.055539189	0.057997489	0.143613805	0.065632127	0.892356284	0.675411331	Bacteria.Fusobacteria.Fusobacteriia.Fusobacteriales	PRDX5
135817	ENSG00000126432	rs12806363	0.128243878	0.097283807	0.390655809	0.503750813	0.396547064	-0.442100992	0.081707422	-0.06922069	0.257380771	0.262775269	0.094546844	0.102955009	0.248039955	0.10812695	0.961249848	0.997513341	Bacteria.Firmicutes.Clostridia.Clostridiales.Lachnospiraceae.Eubacterium_xylanophilum_group	PRDX5
135818	ENSG00000126432	rs12806363	0.66686832	0.523752916	0.582766237	0.645680073	0.105427081	-0.179449247	-0.043462543	0.046903627	0.243807804	0.279936165	0.078720762	0.101540289	0.470365888	0.313774807	0.999878354	0.997902266	Bacteria.Bacteroidetes.Bacteroidia.Bacteroidales.Porphyromonadaceae.Barnesiella	PRDX5
135819	ENSG00000126432	rs12806363	0.841006766	0.382121645	0.099588266	0.524180238	-0.041751588	-0.171675559	-0.102575467	0.039178989	0.207296231	0.195094242	0.061396439	0.061181366	0.495290641	0.198733669	0.763878714	0.941770524	Bacteria.Bacteroidetes.Bacteroidia.Bacteroidales.Prevotellaceae.Prevotella_9	PRDX5
135820	ENSG00000126432	rs12806363	0.658755661	0.415579963	0.178771481	0.189432523	0.077830375	-0.152866617	-0.112625019	0.113058347	0.17542461	0.186570205	0.082859512	0.085253314	0.355771162	0.1500835	0.849014356	0.849079018	Bacteria.Proteobacteria.Gammaproteobacteria.Pseudomonadales.Pseudomonadaceae.Pseudomonas	PRDX5
135821	ENSG00000126432	rs12806363	0.084509999	0.038819762	0.281419245	0.180416729	0.461677152	-0.657418768	0.126079536	-0.171670121	0.26353155	0.311750128	0.116078071	0.126784835	0.240116247	0.067668777	0.99032513	0.828053803	Bacteria.Firmicutes.Clostridia.Clostridiales.Ruminococcaceae.Ruminococcaceae_UCG_013	PRDX5
135822	ENSG00000126432	rs12806363	0.619998347	0.449550692	0.358891018	0.126761424	0.098492416	-0.140628027	0.082347833	-0.124682841	0.197681652	0.184851717	0.089118633	0.080605795	0.363387475	0.21212476	0.896634617	0.813930776	Bacteria.Firmicutes.Clostridia.Clostridiales.Lachnospiraceae.Blautia	PRDX5
135823	ENSG00000126432	rs12806363	0.0266564	0.028023219	0.106325059	0.629220709	0.46153859	-0.412398917	0.10356099	-0.028265589	0.203496214	0.183510354	0.063237143	0.058264884	0.069001907	0.027855389	0.99714486	0.996602117	Bacteria.Firmicutes.Clostridia.Clostridiales.Clostridiaceae_1.Clostridium_sensu_stricto_1	PRDX5
135824	ENSG00000126432	rs12806363	0.086418133	0.117166177	0.363354658	0.886999813	0.315713426	-0.303168791	-0.063498673	0.010266499	0.181342038	0.190926629	0.069365589	0.071964677	0.123542306	0.069234777	0.732992931	0.996359602	Bacteria.Proteobacteria.Betaproteobacteria	PRDX5
135825	ENSG00000126432	rs12806363	0.839034508	0.261218063	0.249775193	0.829065009	0.042200459	-0.262558692	0.111326783	-0.023442533	0.206921876	0.231660009	0.095865634	0.108143758	0.53688184	0.160812993	0.94170593	0.933837527	Bacteria.Firmicutes.Bacilli	PRDX5
135826	ENSG00000126432	rs12806363	0.283045169	0.454513841	0.73087152	0.662408255	0.272577798	-0.205779417	0.032263309	0.045234878	0.251812021	0.273489519	0.093394996	0.103135505	0.290067184	0.21291295	0.830248343	0.996502544	Bacteria.Firmicutes.Clostridia.Clostridiales.Family_XI	PRDX5
135827	ENSG00000126432	rs12806363	0.220526687	0.37792109	0.022468804	0.053338793	-0.338882861	0.284543175	-0.225433298	0.239372595	0.273948848	0.320503222	0.096416285	0.121633514	0.438798061	0.372509359	0.635635382	0.853763375	Bacteria.Firmicutes.Clostridia.Clostridiales.Ruminococcaceae.Anaerotruncus	PRDX5
135828	ENSG00000126432	rs12806363	0.15658005	0.07709592	0.924839904	0.632414315	0.212755995	-0.282583387	0.007204707	-0.037697153	0.148443407	0.157315278	0.076074656	0.078437649	0.096113773	0.031810385	0.791737658	0.979583885	Bacteria.Firmicutes.Clostridia.Clostridiales.Lachnospiraceae.Dorea	PRDX5
135829	ENSG00000126432	rs12806363	0.048519849	0.011701752	0.167639973	0.083829053	0.387287709	-0.49814358	0.076918645	-0.097966847	0.19262292	0.192016187	0.055122419	0.055795311	0.100580452	0.015778395	0.86527713	0.998607976	Bacteria.Firmicutes.Clostridia.Clostridiales.Lachnospiraceae.Tyzzerella_4	PRDX5
135830	ENSG00000126432	rs12806363	0.123832784	0.056475939	0.444942592	0.499443111	0.2310577	-0.303836811	-0.047184422	0.041685857	0.148201046	0.156457565	0.061393898	0.061377877	0.090547545	0.019709647	0.73461757	0.903004347	Bacteria.Firmicutes.Clostridia.Clostridiales.Lachnospiraceae.Lachnospiraceae_NK4A136_group	PRDX5
135831	ENSG00000126432	rs12806363	0.536971708	0.137325716	0.750925497	0.528593133	0.154641385	-0.348039637	0.026459214	0.051075126	0.249142911	0.231349878	0.083004945	0.080616478	0.436392931	0.094392677	0.875324452	0.902660525	Bacteria.Firmicutes.Negativicutes.Selenomonadales.Veillonellaceae	PRDX5
135832	ENSG00000126432	rs12806363	0.119983125	0.039342624	0.600839175	0.355445844	0.239615337	-0.354288131	0.041877371	-0.081078403	0.152082998	0.168468575	0.079650027	0.087114269	0.100736161	0.019364153	0.998043854	0.980697127	Bacteria.Firmicutes.Clostridia.Clostridiales.Ruminococcaceaencultured	PRDX5
135833	ENSG00000126432	rs12806363	0.804934591	0.574810611	0.399210276	0.351463368	0.058082929	-0.129757781	-0.062510086	0.070193308	0.234227899	0.230136683	0.073661345	0.074793315	0.50489437	0.288234046	0.981446852	0.925873833	Bacteria.Proteobacteria.Gammaproteobacteria.Enterobacteriales.Enterobacteriaceae.Citrobacter	PRDX5
135834	ENSG00000126432	rs12806363	0.152061826	0.059350078	0.989833597	0.615705716	0.220538594	-0.304473994	-0.000790786	-0.035770986	0.152169161	0.158645619	0.06182287	0.070921871	0.089904708	0.023477397	0.999305472	0.877983283	Bacteria.Bacteroidetes.Bacteroidia.Bacteroidales.Rikenellaceae.Alistipes	PRDX5
135835	ENSG00000126432	rs12806363	0.185427733	0.053803015	0.993093772	0.660629783	0.216642156	-0.348672113	0.00053524	0.021246163	0.161866042	0.177526839	0.061598735	0.048170174	0.188807839	0.038422141	0.999354761	0.999171204	Bacteria.Proteobacteria.Gammaproteobacteria.Enterobacteriales.Enterobacteriaceae	PRDX5
135836	ENSG00000126432	rs12806363	0.283025496	0.712883767	0.870487062	0.170901216	0.193430096	-0.077228122	-0.011374638	0.108632724	0.178686656	0.208951911	0.069491044	0.078456285	0.275747165	0.315152265	0.888372564	0.967801773	Bacteria.Firmicutes.Clostridia.Clostridiales.Ruminococcaceae.Ruminococcus_2	PRDX5
135837	ENSG00000126432	rs12806363	0.765809909	0.558604246	0.345055402	0.467395215	0.064303421	-0.147669027	-0.06749905	0.066416208	0.21498206	0.25115988	0.070966275	0.090854409	0.502868204	0.310671797	0.998896274	0.99087052	Bacteria.Proteobacteria.Deltaproteobacteria.Desulfovibrionales.Desulfovibrionaceae.Desulfovibrio	PRDX5
135838	ENSG00000126432	rs12806363	0.922279463	0.411635058	0.590632102	0.9601674	0.035721709	-0.263298413	0.062378773	0.005193296	0.364721746	0.318632609	0.115388363	0.103583242	0.75155537	0.375315525	0.909309097	0.94372401	Bacteria.Firmicutes.Negativicutes.Selenomonadales	PRDX5
135839	ENSG00000126432	rs12806363	0.512188055	0.092855605	0.84160616	0.401305337	0.164347477	-0.416451498	-0.018408423	-0.08367986	0.249368087	0.244165786	0.091748285	0.099049479	0.459244602	0.094916365	0.981084248	0.998600531	Bacteria.Firmicutes.Clostridia.Clostridiales.Ruminococcaceae.Ruminiclostridium_6	PRDX5
135840	ENSG00000126432	rs12806363	0.344034058	0.069685222	0.580073533	0.210076017	0.476194946	-0.750125402	-0.051190627	0.094345296	0.499589599	0.406708367	0.092058201	0.074529672	0.815859024	0.295427676	0.999973618	0.989705988	Bacteria.Bacteroidetes.Bacteroidia.Bacteroidales.Bacteroidaceae.Bacteroides	PRDX5
135841	ENSG00000126432	rs12806363	0.94620854	0.259393938	0.080325841	0.924843506	-0.013337266	-0.260985322	-0.114736942	0.007720069	0.19691836	0.229383592	0.06458501	0.081520292	0.464532086	0.160676445	0.429263359	0.940546963	Bacteria.Firmicutes.Clostridia.Clostridiales.Lachnospiraceae.Lachnospiraceae_UCG_010	PRDX5
135842	ENSG00000126432	rs12806363	0.128608378	0.035369925	0.715789389	0.34869141	0.2329064	-0.354429085	-0.030654012	0.079567427	0.151315961	0.164933285	0.083826845	0.084292106	0.082655328	0.019167808	0.929905616	0.987424055	Bacteria.Proteobacteria.Gammaproteobacteria.Pasteurellales.Pasteurellaceae	PRDX5
135843	ENSG00000126432	rs12806363	0.312893898	0.034759298	0.581907842	0.40751568	0.170124447	-0.417124103	-0.039234955	-0.066449102	0.167270175	0.193437292	0.070901714	0.079705961	0.272860065	0.030546423	0.576191829	0.932323665	Bacteria.Firmicutes.Clostridia.Clostridiales.Christensenellaceae	PRDX5
135844	ENSG00000126432	rs12806363	0.069474608	0.040163584	0.121887659	0.376329772	0.276374761	-0.336197892	0.085556277	-0.058772	0.149730889	0.160552415	0.054586427	0.065977736	0.063983557	0.019935059	0.886764336	0.854071778	Bacteria.Proteobacteria.Betaproteobacteria.Burkholderiales.Alcaligenaceae.Parasutterella	PRDX5
135845	ENSG00000126432	rs12806363	0.072008783	0.048477068	0.23521915	0.77301489	0.291920298	-0.335457752	0.105114537	-0.030700094	0.159618812	0.166811856	0.087732588	0.105994604	0.067164347	0.021797761	0.88760533	0.997132292	Bacteria.Firmicutes.Bacilli.Bacillales	PRDX5
135846	ENSG00000126432	rs12806363	0.089348186	0.030100694	0.275611489	0.080044036	0.266227012	-0.35072229	0.074977706	-0.139742157	0.154368279	0.15817077	0.068193379	0.078585265	0.074254493	0.012449404	0.425860217	0.810258211	Bacteria.Firmicutes.Clostridia.Clostridiales.Lachnospiraceae.Lachnospira	PRDX5
135847	ENSG00000126432	rs12806363	0.146540245	0.013104518	0.718192782	0.071141102	0.251681358	-0.461085783	0.035506296	-0.203798059	0.171278379	0.180746797	0.097962335	0.111085483	0.149372585	0.010611726	0.999672451	0.998587032	Bacteria.Firmicutes.Clostridia.Clostridiales.Ruminococcaceae.Butyricicoccus	PRDX5
135848	ENSG00000126432	rs12806363	0.079471646	0.037181552	0.276394819	0.250495088	0.394779049	-0.491525374	0.094110023	-0.104812747	0.221576022	0.231039814	0.085735545	0.090394968	0.221151021	0.059369531	0.998832683	0.952013219	Bacteria.Firmicutes.Clostridia.Clostridiales.Ruminococcaceae.Eubacterium_coprostanoligenes_group	PRDX5
135849	ENSG00000126432	rs12806363	0.904819204	0.916432454	0.347546084	0.252350363	-0.035084747	0.033873534	-0.09686629	0.13517008	0.29226767	0.321571657	0.102372985	0.117038227	0.605148408	0.435520422	0.997947728	0.9977362	Bacteria.Actinobacteria.Actinobacteria.Micrococcales	PRDX5
135850	ENSG00000126432	rs12806363	0.140451489	0.118548791	0.662707405	0.942269996	0.255545281	-0.290811893	0.034659475	0.007393326	0.171239497	0.183848417	0.079098412	0.101699726	0.131034424	0.057566602	0.962073978	0.891387649	Bacteria.Firmicutes.Bacilli.Lactobacillales.Carnobacteriaceae.Granulicatella	PRDX5
135851	ENSG00000126432	rs12806363	0.233364843	0.124982012	0.54297923	0.51598842	0.385801098	-0.455725086	-0.052308771	0.05118244	0.320716479	0.293213279	0.085537002	0.078367163	0.603924242	0.215671667	0.998803525	0.997226571	Bacteria.Firmicutes.Clostridia.Clostridiales.Lachnospiraceae.Eubacterium_rectale_group	PRDX5
135852	ENSG00000126432	rs12806363	0.839705545	0.875038172	0.917563399	0.797575726	0.141281574	-0.112453338	0.012163123	-0.030244783	0.695688263	0.712255807	0.117058217	0.11743734	0.997454612	0.888052552	0.997650199	0.999159905	Bacteria.Firmicutes.Clostridia.Clostridiales	PRDX5
135853	ENSG00000126432	rs12806363	0.47604149	0.091452547	0.790820873	0.709258109	0.169417462	-0.398526483	0.021805552	0.023661721	0.236339669	0.23262883	0.081871284	0.063183699	0.518228771	0.098065614	0.996566686	0.997858307	Bacteria.Proteobacteria.Gammaproteobacteria	PRDX5
135854	ENSG00000126432	rs12806363	0.161501376	0.687029367	0.603535827	0.222952039	0.2334479	-0.085472126	0.028168331	0.091944398	0.16484503	0.211200581	0.053975924	0.07472241	0.155552267	0.251974089	0.982891669	0.998439902	Bacteria.Verrucomicrobia.Verrucomicrobiae.Verrucomicrobiales.Verrucomicrobiaceae.Akkermansia	PRDX5
135855	ENSG00000126432	rs12806363	0.058724225	0.080221586	0.19680628	0.894222199	0.300987742	-0.292412123	-0.080099812	0.008344928	0.156431632	0.164539617	0.061422565	0.062515823	0.071241223	0.045102145	0.624679698	0.935950426	Bacteria.Proteobacteria.Betaproteobacteria.Burkholderiales.Alcaligenaceae	PRDX5
135856	ENSG00000126432	rs12806363	0.772134734	0.44274602	0.349732401	0.366304503	0.062453352	-0.167310201	0.104618672	-0.078680019	0.214768383	0.216643733	0.111072174	0.086483313	0.440053401	0.26920862	0.858000814	0.803268348	Bacteria.Firmicutes.Erysipelotrichia.Erysipelotrichales.Erysipelotrichaceae	PRDX5
135857	ENSG00000126432	rs12806363	0.023257633	0.023981184	0.091525618	0.623071683	0.466899276	-0.421455779	0.106878695	-0.028587576	0.200896031	0.182324268	0.062401863	0.057886305	0.057175121	0.021256734	0.935426336	0.99999132	Bacteria.Firmicutes.Clostridia.Clostridiales.Clostridiaceae_1	PRDX5
135858	ENSG00000126432	rs12806363	0.0479567	0.077139486	0.166578558	0.375730399	0.446474207	-0.469295237	0.138364617	-0.101712495	0.221485691	0.261297931	0.098905299	0.114038793	0.134359364	0.069438865	0.769483615	0.951403073	Bacteria.Firmicutes.Clostridia.Clostridiales.Lachnospiraceae.Lachnospiraceae_ND3007_group	PRDX5
135859	ENSG00000126432	rs12806363	0.977836827	0.857686107	0.749654652	0.754118059	0.017490406	-0.109309067	0.038675184	-0.035495073	0.627163197	0.607158477	0.120689981	0.112847417	0.959492867	0.793225146	0.999826541	0.999832315	Bacteria.Firmicutes.Clostridia.Clostridiales.Lachnospiraceae	PRDX5
135860	ENSG00000126432	rs12806363	0.921809954	0.483182316	0.349457142	0.577842745	0.024929673	-0.189457536	0.083203765	-0.044361155	0.25300073	0.268643719	0.088285481	0.07930789	0.627634382	0.259432328	0.9994853	0.999502343	Bacteria.Firmicutes.Clostridia.Clostridiales.Lachnospiraceae.Ruminococcus_gnavus_group	PRDX5
135861	ENSG00000126432	rs12806363	0.39352555	0.343628622	0.877775811	0.40644513	0.184035459	-0.19877827	0.012400286	-0.064545261	0.214256682	0.208367545	0.080314752	0.077244882	0.320779521	0.158630002	0.960739262	0.997216401	Bacteria.Firmicutes.Clostridia.Clostridiales.Ruminococcaceae.Subdoligranulum	PRDX5
135862	ENSG00000126432	rs12806363	0.517096013	0.184197424	0.38256232	0.78422689	0.118478524	-0.261340369	0.086269036	-0.028673933	0.181887781	0.194709016	0.098128564	0.104287891	0.367163598	0.088549103	0.976314705	0.989769364	Bacteria.Firmicutes.Bacilli.Lactobacillales.Streptococcaceae.Streptococcus	PRDX5
135863	ENSG00000126432	rs12806363	0.145029011	0.061374393	0.943820858	0.795875091	0.216997878	-0.309069462	-0.003921504	-0.017430571	0.147113086	0.162349558	0.055434432	0.067104339	0.086636621	0.027445889	0.998277807	0.999325446	Bacteria.Bacteroidetes.Bacteroidia.Bacteroidales.Porphyromonadaceae.Parabacteroides	PRDX5
135864	ENSG00000126432	rs12806363	0.523651982	0.175951997	0.38495978	0.829140098	0.11721387	-0.267486439	0.084955738	-0.022499451	0.182806006	0.195498492	0.097125989	0.103839531	0.390383827	0.086746519	0.988415778	0.993308085	Bacteria.Firmicutes.Bacilli.Lactobacillales.Streptococcaceae	PRDX5
135865	ENSG00000126432	rs12806363	0.887797298	0.454775067	0.749866086	0.995823017	0.069818209	-0.321747004	0.041767897	-0.000518132	0.492904392	0.427864104	0.130455195	0.098592925	0.852822411	0.552168557	0.999330493	0.998794743	Bacteria.Proteobacteria	PRDX5
135866	ENSG00000126432	rs12806363	0.893209728	0.56186085	0.086902572	0.110867326	0.024271225	-0.110277205	0.122320259	-0.118205886	0.180092904	0.189130619	0.070369901	0.07313242	0.502250019	0.232691907	0.288164582	0.875131281	Bacteria.Firmicutes.Clostridia.Clostridiales.Lachnospiraceae.Anaerostipes	PRDX5
135867	ENSG00000126432	rs12806363	0.175194266	0.354995899	0.317707575	0.709461616	0.7282431	-0.486834251	-0.108861153	0.039963373	0.531306473	0.522584333	0.108113141	0.106792257	0.820806105	0.617291004	0.999135888	0.996172726	Bacteria.Firmicutes.Clostridia.Clostridiales.Ruminococcaceae	PRDX5
135868	ENSG00000126432	rs12806363	0.603214127	0.442199709	0.460763467	0.723146215	0.107907263	-0.217350352	-0.061910717	0.041864211	0.206587062	0.281100545	0.083438241	0.117663847	0.522373707	0.264525425	0.99991226	0.996407648	Bacteria.Actinobacteria.Coriobacteriia.Coriobacteriales.Coriobacteriaceae.Collinsella	PRDX5
135869	ENSG00000126432	rs12806363	0.079790145	0.109639226	0.269070863	0.591908531	0.406133416	-0.396219838	-0.103959847	0.052409516	0.228195989	0.244274948	0.093260116	0.097282147	0.157828467	0.10059479	0.99759175	0.986746924	Bacteria.Firmicutes.Clostridia.Clostridiales.Lachnospiraceae.Lachnospiraceae_UCG_008	PRDX5
135870	ENSG00000126432	rs12806363	0.240579142	0.206727275	0.843297359	0.978364656	0.201186112	-0.306418673	-0.020208347	-0.003791256	0.169867523	0.240263737	0.101821023	0.139262642	0.212991591	0.090023787	0.999739884	0.915402414	Bacteria.Actinobacteria.Coriobacteriia.Coriobacteriales.Coriobacteriaceae	PRDX5
135871	ENSG00000126432	rs12806363	0.4537209	0.608296335	0.846329941	0.464526785	0.165860209	-0.137207404	-0.013213272	0.065444445	0.220046584	0.266419419	0.06790721	0.088948727	0.361183006	0.257054524	0.999858829	0.941143086	Bacteria.Proteobacteria.Betaproteobacteria.Neisseriales.Neisseriaceae.Eikenella	PRDX5
135872	ENSG00000126432	rs12806363	0.154755339	0.090147549	0.708852139	0.82467524	0.246983352	-0.317027707	0.029746733	-0.023035408	0.171553692	0.184293147	0.079316289	0.10356169	0.143814807	0.045057438	0.991744893	0.894057871	Bacteria.Firmicutes.Bacilli.Lactobacillales.Carnobacteriaceae	PRDX5
135873	ENSG00000126432	rs12806363	0.742883966	0.429423109	0.380340814	0.391552331	0.070971528	-0.17263711	0.09790213	-0.074541008	0.215432187	0.217113971	0.110839425	0.086418633	0.43412238	0.267679369	0.879012751	0.809030135	Bacteria.Firmicutes.Erysipelotrichia.Erysipelotrichales	PRDX5
135874	ENSG00000126432	rs12806363	0.320737324	0.114223398	0.22532355	0.665952803	0.153367097	-0.255648787	-0.068664689	0.026402772	0.153277239	0.159679363	0.05609287	0.06087999	0.148001334	0.044673769	0.968802863	0.997181136	Bacteria.Bacteroidetes.Bacteroidia.Bacteroidales.Prevotellaceae	PRDX5
135875	ENSG00000126432	rs12806363	0.237561719	0.068803347	0.523749927	0.899990663	0.184739867	-0.318729425	0.038166695	-0.005851213	0.154971969	0.172250159	0.059538623	0.046377424	0.187741068	0.034001708	0.999492402	0.999741582	Bacteria.Proteobacteria.Gammaproteobacteria.Enterobacteriales.Enterobacteriaceae.Escherichia_Shigella	PRDX5
135876	ENSG00000126432	rs12806363	0.530719009	0.253851942	0.151658194	0.244461867	0.103088625	-0.19873959	-0.131478633	0.106978352	0.163559227	0.172631324	0.090627988	0.091080664	0.211581779	0.064163188	0.953999258	0.935449612	Bacteria.Proteobacteria.Gammaproteobacteria.Pseudomonadales	PRDX5
135877	ENSG00000126432	rs12806363	0.034799063	0.022136175	0.102845267	0.195137397	0.375035384	-0.418953754	0.117188047	-0.088827115	0.173958497	0.178721037	0.070829437	0.067857853	0.05745702	0.014655619	0.858670885	0.979585985	Bacteria.Firmicutes.Erysipelotrichia.Erysipelotrichales.Erysipelotrichaceae.Erysipelatoclostridium	PRDX5
135878	ENSG00000126432	rs12806363	0.1501035	0.035767119	0.272551192	0.834973765	0.209696796	-0.344076252	-0.071774642	-0.015346973	0.143985742	0.160473238	0.064861277	0.073372652	0.099365962	0.017401675	0.905626678	0.971675305	Bacteria.Firmicutes.Clostridia.Clostridiales.Ruminococcaceae.Ruminococcaceae_UCG_002	PRDX5
135879	ENSG00000126432	rs12806363	0.089426968	0.038604058	0.293822127	0.657434362	0.269353128	-0.3430837	-0.075402116	0.0331817	0.156220207	0.162505244	0.071246296	0.074480913	0.070727633	0.015971179	0.998525812	0.997174658	Bacteria.Proteobacteria.Deltaproteobacteria.Desulfovibrionales.Desulfovibrionaceae	PRDX5
135880	ENSG00000126432	rs12806363	0.284341324	0.218117411	0.693337982	0.060412912	0.157517775	-0.197434511	-0.021892375	0.110745655	0.145913369	0.158761868	0.055271614	0.05795089	0.147789142	0.067810068	0.899032068	0.654106228	Bacteria.Fusobacteria.Fusobacteriia.Fusobacteriales.Fusobacteriaceae.Fusobacterium	PRDX5
135881	ENSG00000126432	rs12806363	0.204828312	0.08564564	0.969807671	0.783806849	0.217210928	-0.315302325	0.002322361	-0.019732467	0.169595035	0.180650427	0.061121901	0.071624467	0.146408166	0.046517474	0.821444133	0.99671406	Bacteria.Firmicutes.Negativicutes.Selenomonadales.Acidaminococcaceae.Phascolarctobacterium	PRDX5
135882	ENSG00000126432	rs12806363	0.259864558	0.087078919	0.804320018	0.897617521	0.187641776	-0.28089704	0.01878744	0.009379836	0.165085527	0.16169026	0.075520127	0.072613012	0.144517992	0.037286494	0.999694213	0.910150467	Bacteria.Firmicutes.Clostridia.Clostridiales.Lachnospiraceaencultured	PRDX5
135883	ENSG00000126432	rs12806363	0.370810455	0.151695064	0.195158489	0.288697179	0.140256912	-0.236276326	0.1106962	-0.087968452	0.155633938	0.162879757	0.084568387	0.082234245	0.189275777	0.061631767	0.920183094	0.896774451	Bacteria.Firmicutes.Clostridia.Clostridiales.Lachnospiraceae.Fusicatenibacter	PRDX5
135884	ENSG00000126432	rs12806363	0.401068001	0.093237463	0.585768873	0.626712208	0.157638479	-0.384140038	-0.038869347	-0.043335768	0.186497665	0.225490481	0.070967378	0.088679024	0.360265056	0.065703809	0.996596763	0.999791394	Bacteria.Firmicutes.Clostridia.Clostridiales.Ruminococcaceae.Ruminococcaceae_UCG_005	PRDX5
135885	ENSG00000126432	rs12806363	0.1745408	0.108456229	0.785231121	0.924130196	0.203634666	-0.270060946	0.019575848	0.007537459	0.148338177	0.165929833	0.071539438	0.078841421	0.099811549	0.040976665	0.992052328	0.997201293	Bacteria.Firmicutes.Clostridia.Clostridiales.Lachnospiraceae.Coprococcus_1	PRDX5
135886	ENSG00000126432	rs12806363	0.099940785	0.043270911	0.378952866	0.734967416	0.265270823	-0.339102036	-0.065644427	0.025904089	0.158946319	0.164502508	0.074101587	0.076192866	0.076029396	0.018605752	0.997604342	0.996621608	Bacteria.Proteobacteria.Deltaproteobacteria	PRDX5
135887	ENSG00000126432	rs12806363	0.433479033	0.256135102	0.396147155	0.091679739	0.134825012	-0.194244777	0.059748221	-0.115572311	0.171067071	0.169547896	0.069948745	0.067510471	0.246943825	0.102680718	0.695883078	0.727776327	Bacteria.Firmicutes.Clostridia.Clostridiales.Lachnospiraceae.Roseburia	PRDX5
135888	ENSG00000126432	rs12806363	0.175388377	0.066328534	0.918619073	0.731590459	0.218730611	-0.305453932	-0.00839866	0.027091359	0.159652752	0.163554933	0.081881253	0.078642096	0.105768982	0.028140895	0.997117901	0.951675521	Bacteria.Firmicutes.Clostridia.Clostridiales.Lachnospiraceae.Eubacterium_hallii_group	PRDX5
135889	ENSG00000126432	rs12806363	0.427570875	0.14767883	0.663852395	0.30632396	0.479413958	-0.905711197	-0.046328203	0.111222928	0.600500986	0.618135918	0.106112682	0.107870157	0.941474382	0.440811017	0.997675757	0.924386311	Bacteria.Bacteroidetes	PRDX5
135890	ENSG00000126432	rs12806363	0.154462457	0.017105324	0.525017211	0.119851307	0.301089157	-0.530949332	0.047311877	-0.127264762	0.208984557	0.216954914	0.074031324	0.080745199	0.225714031	0.031577873	0.997329664	0.92426646	Bacteria.Firmicutes.Negativicutes.Selenomonadales.Veillonellaceae.Megasphaera	PRDX5
135891	ENSG00000126432	rs12806363	0.891863481	0.830030349	0.86699477	0.867149367	0.096611106	-0.166279032	0.019608786	-0.020828522	0.707876138	0.771495232	0.11662138	0.12402118	0.999435429	0.996251787	0.999968393	0.999515331	Bacteria.Firmicutes	PRDX5
135892	ENSG00000126432	rs12806363	0.168433142	0.711586947	0.648146972	0.210034486	0.2250498	-0.07766982	0.025059161	0.094871118	0.161583564	0.209157107	0.054658721	0.074938144	0.16378741	0.257427283	0.959597159	0.99789802	Bacteria.Verrucomicrobia	PRDX5
135893	ENSG00000126432	rs12806363	0.158909478	0.114070429	0.870872841	0.120317579	0.213482412	-0.250554037	0.009061418	-0.100133022	0.149800591	0.156429738	0.05552579	0.063612528	0.113963736	0.037866563	0.999296249	0.97562022	Bacteria.Bacteroidetes.Bacteroidia.Bacteroidales.Porphyromonadaceae	PRDX5
135894	ENSG00000126432	rs12806363	0.608996979	0.184335132	0.018531777	0.995821611	0.074268347	-0.198267638	-0.12049463	0.000275833	0.144491726	0.147764315	0.049882911	0.05246926	0.237569798	0.058881965	0.516986421	0.998729221	Bacteria.Proteobacteria.Betaproteobacteria.Burkholderiales.Alcaligenaceae.Sutterella	PRDX5
135895	ENSG00000126432	rs12806363	0.151836794	0.059402272	0.988057599	0.617786905	0.220688563	-0.304348981	-0.000928723	-0.035517118	0.152187672	0.158613929	0.061808439	0.07083656	0.089228598	0.023094368	0.999052585	0.892571169	Bacteria.Bacteroidetes.Bacteroidia.Bacteroidales.Rikenellaceae	PRDX5
135896	ENSG00000126432	rs12806363	0.888395486	0.95938316	0.495353568	0.315256057	0.039393929	-0.016145978	-0.084385836	0.143226507	0.279615072	0.315817314	0.123068911	0.141518034	0.604895109	0.402614468	0.99792254	0.986607256	Bacteria.Firmicutes.Clostridia.Clostridiales.Family_XIII.Family_XIII_AD3011_group	PRDX5
135897	ENSG00000126432	rs12806363	0.013497543	0.032702043	0.042504978	0.273838981	0.83336824	-0.599223632	-0.150240787	0.067688685	0.328145218	0.274574987	0.072607152	0.061334865	0.103964219	0.078876639	0.835210936	0.870964126	Bacteria.Firmicutes.Clostridia.Clostridiales.Ruminococcaceae.Faecalibacterium	PRDX5
135898	ENSG00000126432	rs12806363	0.107110461	0.060475911	0.339172159	0.646149746	0.243951017	-0.300553643	0.067594456	-0.034220791	0.149304153	0.157313057	0.070199686	0.07418932	0.09169354	0.024193552	0.855685323	0.993111591	Bacteria.Actinobacteria.Actinobacteria.Bifidobacteriales.Bifidobacteriaceae.Bifidobacterium	PRDX5
135899	ENSG00000126432	rs12806363	0.140606603	0.051617785	0.837379392	0.50292163	0.233620392	-0.336740529	-0.013994914	0.049764088	0.156609972	0.169830025	0.067913007	0.073872197	0.123874634	0.022517587	0.982862011	0.964347136	Bacteria.Firmicutes.Negativicutes.Selenomonadales.Veillonellaceae.Veillonella	PRDX5
135900	ENSG00000126432	rs12806363	0.405445662	0.332276422	0.9943737	0.727066803	0.219202512	-0.238468643	0.000591624	0.029848298	0.261770871	0.24412578	0.083577448	0.085149425	0.435219768	0.227680674	0.997594253	0.968948848	Bacteria.Firmicutes.Erysipelotrichia.Erysipelotrichales.Erysipelotrichaceae.Faecalitalea	PRDX5
135901	ENSG00000126432	rs12806363	0.182040176	0.079699529	0.341813042	0.333116868	0.199041044	-0.277840378	-0.06141823	0.068984732	0.147554759	0.156063325	0.064137699	0.07074501	0.109219076	0.032215082	0.99935717	0.960853802	Bacteria.Firmicutes.Erysipelotrichia.Erysipelotrichales.Erysipelotrichaceae.Erysipelotrichaceae_UCG_003	PRDX5
135902	ENSG00000126432	rs12806363	0.121581414	0.031002781	0.663245131	0.274769567	0.23516046	-0.359524676	-0.036735694	0.093926399	0.149911079	0.163054326	0.083979566	0.08527643	0.084122844	0.017439365	0.920570146	0.989428248	Bacteria.Proteobacteria.Gammaproteobacteria.Pasteurellales.Pasteurellaceae.Haemophilus	PRDX5
135903	ENSG00000126432	rs12806363	0.558898238	0.197299827	0.405039929	0.883984504	0.11183685	-0.274295484	0.077995618	-0.01540278	0.190358091	0.210571631	0.093061234	0.105142442	0.41124496	0.105264972	0.967792983	0.984000655	Bacteria.Firmicutes.Bacilli.Lactobacillales	PRDX5
135904	ENSG00000126432	rs12806363	0.42626186	0.147062145	0.66224557	0.305282213	0.480654604	-0.90693821	-0.046555784	0.11144811	0.600344482	0.618015452	0.106092585	0.107854101	0.940653335	0.441965139	0.997187614	0.921529413	Bacteria.Bacteroidetes.Bacteroidia.Bacteroidales	PRDX5
135905	ENSG00000126432	rs12806363	0.200580216	0.198164422	0.992366229	0.934349265	0.215344533	-0.309855489	-0.001007758	-0.011638832	0.166543532	0.238335481	0.104925327	0.140746386	0.192930495	0.084724052	0.999005033	0.94575678	Bacteria.Actinobacteria.Coriobacteriia.Coriobacteriales	PRDX5
135906	ENSG00000126432	rs12806363	0.081214009	0.099127732	0.331549642	0.989385523	0.313382113	-0.310160281	0.070735753	-0.001112789	0.176931294	0.185388133	0.072304241	0.083324121	0.093650342	0.053993359	0.979221309	0.998719086	Bacteria.Firmicutes.Bacilli.Bacillales.Family_XI.Gemella	PRDX5
135907	ENSG00000126432	rs12806363	0.066416223	0.062645599	0.2508475	0.357052539	0.34470174	-0.409820122	-0.09033065	0.071380142	0.184631299	0.21635214	0.077963551	0.076952349	0.103741245	0.040103225	0.623637241	0.940799143	Bacteria.Firmicutes.Clostridia.Clostridiales.Lachnospiraceae.Lachnoclostridium	PRDX5
135908	ENSG00000126432	rs12806363	0.408595266	0.31206864	0.856710139	0.899475378	0.264292524	-0.330640833	0.02268567	-0.016321341	0.317754711	0.324535146	0.125140052	0.128698201	0.439611775	0.229312921	0.998891856	0.999590371	Bacteria.Firmicutes.Bacilli.Bacillales.Staphylococcaceae.Staphylococcus	PRDX5
135909	ENSG00000126432	rs12806363	0.310460971	0.398121506	0.842668048	0.82263147	0.238549232	-0.234737283	0.026289838	0.033018527	0.233361291	0.275971035	0.131926025	0.146703835	0.313796327	0.197628559	0.998820086	0.961415255	Bacteria.Firmicutes.Clostridia.Clostridiales.Family_XIII	PRDX5
135910	ENSG00000126432	rs12806363	0.967119609	0.219650194	0.018209171	0.534709951	-0.006971234	-0.245929054	-0.175895764	0.052554677	0.168467695	0.198424319	0.072608326	0.084201239	0.409315859	0.102288643	0.657506014	0.998662827	Bacteria.Firmicutes.Clostridia.Clostridiales.Ruminococcaceae.Ruminococcaceae_UCG_003	PRDX5
135911	ENSG00000126432	rs12806363	0.099318638	0.075401332	0.404571046	0.691033372	0.290124671	-0.338359208	0.048080916	-0.025673798	0.173512567	0.187256173	0.05731068	0.064308493	0.086152065	0.034763486	0.955858825	0.969939639	Bacteria.Firmicutes.Clostridia.Clostridiales.Lachnospiraceae.Tyzzerella	PRDX5
135912	ENSG00000126432	rs12806363	0.114416005	0.061596344	0.391813584	0.652380472	0.238585154	-0.299322894	0.062052157	-0.033955314	0.14910216	0.157367947	0.071979689	0.075031266	0.092477753	0.026623657	0.924475198	0.998755611	Bacteria.Actinobacteria.Actinobacteria.Bifidobacteriales.Bifidobacteriaceae	PRDX5
135913	ENSG00000126432	rs12806363	0.025756354	0.07617884	0.040955219	0.95597199	0.340439153	-0.281914477	0.130482375	-0.003646307	0.149168892	0.15644329	0.062566699	0.06579126	0.040851086	0.026332346	0.251225018	0.995873021	Bacteria.Firmicutes.Clostridia.Clostridiales.Peptostreptococcaceae.Intestinibacter	PRDX5
135914	ENSG00000126432	rs12806363	0.143159432	0.18858135	0.658412111	0.042562483	0.213558828	-0.207817928	-0.022388657	0.116528285	0.144097045	0.156402856	0.05040831	0.056331005	0.097378344	0.059017257	0.835543373	0.758197133	Bacteria.Firmicutes.Negativicutes.Selenomonadales.Veillonellaceae.Dialister	PRDX5
135915	ENSG00000126432	rs12806363	0.279985766	0.016165197	0.893443714	0.109677183	0.238466683	-0.614270003	0.012882563	-0.182848182	0.218890731	0.248740948	0.095800036	0.112740697	0.32511085	0.033142966	0.902955847	0.787452809	Bacteria.Firmicutes.Clostridia.Clostridiales.Ruminococcaceae.Ruminiclostridium_9	PRDX5
135916	ENSG00000126432	rs12806363	0.145604202	0.05247588	0.493971709	0.359047231	0.215522074	-0.313097234	-0.065205058	0.092129045	0.146325017	0.158500996	0.094790414	0.099736704	0.093081544	0.020236137	0.999276643	0.988728768	Bacteria.Firmicutes.Clostridia.Clostridiales.Ruminococcaceae.Ruminiclostridium_5	PRDX5
135917	ENSG00000126432	rs12806363	0.065533574	0.101601382	0.248514695	0.791857738	0.315552931	-0.303814261	-0.077526335	0.018595123	0.168453574	0.182949427	0.066580042	0.070173625	0.089864589	0.05863841	0.619861655	0.994680072	Bacteria.Proteobacteria.Betaproteobacteria.Burkholderiales	PRDX5
135918	ENSG00000126432	rs12806363	0.31249203	0.113235005	0.265340102	0.54885254	0.156816695	-0.258871437	0.106776106	-0.057962775	0.154056687	0.161241877	0.095035296	0.096183244	0.151317018	0.041344277	0.667218386	0.9138367	Bacteria.Actinobacteria.Actinobacteria	PRDX5
135919	ENSG00000126432	rs12806363	0.257212439	0.021549044	0.946184063	0.134525411	0.222329815	-0.539060123	-0.004847552	-0.145865604	0.194506572	0.228894387	0.071539191	0.096257042	0.235110799	0.026629192	0.85152716	0.830502052	Bacteria.Bacteroidetes.Bacteroidia.Bacteroidales.Porphyromonadaceae.Odoribacter	PRDX5
135920	ENSG00000126432	rs12806363	0.315261124	0.034119878	0.577522229	0.401758841	0.169379057	-0.418863399	-0.039722322	-0.067317693	0.167360391	0.193532148	0.070954742	0.079759257	0.275957358	0.030750199	0.576057916	0.923668249	Bacteria.Firmicutes.Clostridia.Clostridiales.Christensenellaceae.Christensenellaceae_R_7_group	PRDX5
135921	ENSG00000126432	rs12806363	0.332221063	0.095848115	0.842613752	0.591572262	0.186958778	-0.395526397	-0.013639849	-0.047535462	0.191371885	0.234060242	0.068422708	0.088154761	0.366547386	0.076066298	0.999985325	0.999758873	Bacteria.Firmicutes.Clostridia.Clostridiales.Ruminococcaceae.Ruminococcaceae_UCG_014	PRDX5
135922	ENSG00000126432	rs12806363	0.165768367	0.046594108	0.617891753	0.406217853	0.250313666	-0.378406523	0.033332964	-0.064811599	0.178581334	0.186530825	0.06650028	0.077525871	0.203862808	0.050048025	0.716045709	0.966402494	Bacteria.Firmicutes.Clostridia.Clostridiales.Ruminococcaceae.Ruminococcus_1	PRDX5
135923	ENSG00000126432	rs12806363	0.069535847	0.08811898	0.097835907	0.976135184	0.265671525	-0.266580187	0.117930962	-0.002223884	0.143964646	0.153965208	0.07021368	0.074055548	0.072696885	0.03155539	0.414880503	0.894960143	Bacteria.Firmicutes.Clostridia.Clostridiales.Peptostreptococcaceae	PRDX5
135924	ENSG00000126432	rs12806363	0.194319473	0.08613651	0.936092658	0.917606887	0.209027151	-0.298591302	-0.00482621	-0.007475861	0.159386299	0.171350162	0.059958293	0.071985997	0.150321836	0.038829418	0.924395586	0.990319722	Bacteria.Firmicutes.Negativicutes.Selenomonadales.Acidaminococcaceae	PRDX5
135925	ENSG00000126432	rs12806363	0.012858802	0.012546151	0.043983111	0.229456556	0.575546447	-0.497457426	0.156289248	-0.079553572	0.224974775	0.193736453	0.076083243	0.065575151	0.051928604	0.019526733	0.737532512	0.947283106	Bacteria.Firmicutes.Erysipelotrichia.Erysipelotrichales.Erysipelotrichaceae.Clostridium_innocuum_group	PRDX5
135926	ENSG00000126432	rs12806363	0.741049385	0.127464682	0.428384929	0.656736457	0.070752341	-0.354985306	-0.069028533	-0.047975477	0.213187992	0.229925892	0.086616524	0.107453338	0.599711346	0.135705075	0.948905015	0.966332496	Bacteria.Firmicutes.Clostridia.Clostridiales.Ruminococcaceae.Ruminococcaceae_NK4A214_group	PRDX5
135927	ENSG00000126432	rs12806363	0.547566402	0.203295385	0.275640336	0.465644127	0.10610032	-0.222829919	0.115002301	-0.07486758	0.175495848	0.173386321	0.104602708	0.102012263	0.284374199	0.079605312	0.730856894	0.946242201	Bacteria.Actinobacteria	PRDX5
135928	ENSG00000126432	rs12806363	0.115419633	0.044307533	0.323362727	0.650725696	0.237082404	-0.323669279	-0.067549632	0.032922014	0.148581141	0.157814715	0.067880134	0.072378378	0.088621081	0.020058864	0.995339941	0.95533137	Bacteria.Proteobacteria.Deltaproteobacteria.Desulfovibrionales.Desulfovibrionaceae.Bilophila	PRDX5
135929	ENSG00000126432	rs12806363	0.135205119	0.063252299	0.383858942	0.570375688	0.221560604	-0.296196115	0.083415744	-0.049604809	0.146467756	0.156738243	0.095143528	0.08696556	0.093290936	0.028211846	0.999670759	0.996530704	Bacteria.Firmicutes.Clostridia.Clostridiales.Ruminococcaceae.Flavonifractor	PRDX5
135930	ENSG00000126432	rs12806363	0.234767538	0.095605229	0.824131683	0.865360282	0.196254642	-0.320815148	-0.016745663	-0.014554961	0.163641901	0.189706538	0.075047876	0.085503201	0.197334184	0.04904023	0.856903985	0.983121182	Bacteria.Firmicutes.Clostridia.Clostridiales.Lachnospiraceae.Eubacterium_eligens_group	PRDX5
135931	ENSG00000126460	rs56873913	0.031878753	0.00159906	0.804951321	0.658377874	0.277973269	-0.523944929	-0.013885847	0.03452289	0.126744901	0.159040798	0.056001614	0.077720341	0.036148719	0.00155437	0.903556314	0.91277011	Bacteria.Fusobacteria.Fusobacteriia.Fusobacteriales	PRRG2
135932	ENSG00000126460	rs56873913	0.023799446	0.001641756	0.543425024	0.37365508	0.304774906	-0.612026377	0.041635326	-0.089448902	0.131670239	0.186267321	0.068158964	0.09985154	0.036816473	0.001759184	0.998043854	0.98261409	Bacteria.Firmicutes.Clostridia.Clostridiales.Ruminococcaceaencultured	PRRG2
135933	ENSG00000126460	rs56873913	0.035768008	0.049176543	0.276288236	0.883369278	0.469808163	-0.563837155	0.089036193	-0.015076861	0.219114256	0.281273814	0.08109505	0.102370796	0.133622907	0.069585825	0.961249848	0.997513341	Bacteria.Firmicutes.Clostridia.Clostridiales.Lachnospiraceae.Eubacterium_xylanophilum_group	PRRG2
135934	ENSG00000126460	rs56873913	0.048672288	0.004913153	0.710041621	0.919245357	0.312202049	-0.528214151	-0.017853878	-0.006183363	0.155386426	0.181378628	0.047810163	0.060752789	0.084051396	0.006976893	0.997282517	0.999171204	Bacteria.Proteobacteria.Gammaproteobacteria.Enterobacteriales.Enterobacteriaceae	PRRG2
135935	ENSG00000126460	rs56873913	0.078405718	0.00224975	0.278808909	0.984358666	0.235784961	-0.525600889	0.064879335	0.001297169	0.131856633	0.165226476	0.05940642	0.065911915	0.061006471	0.00237621	0.900115564	0.999809751	Bacteria.Proteobacteria.Gammaproteobacteria.Pasteurellales.Pasteurellaceae	PRRG2
135936	ENSG00000126460	rs56873913	0.053472363	0.044304976	0.941333494	0.083885643	0.294797077	-0.369962384	-0.003568562	0.121149767	0.149882946	0.180384073	0.048302743	0.069011649	0.103967473	0.038019932	0.99714486	0.996602117	Bacteria.Firmicutes.Clostridia.Clostridiales.Clostridiaceae_1.Clostridium_sensu_stricto_1	PRRG2
135937	ENSG00000126460	rs56873913	0.007202246	0.001751434	0.10562376	0.914092128	0.375638556	-0.534509698	-0.077941494	-0.006878656	0.13537029	0.163737866	0.047495756	0.063515415	0.018455455	0.002573442	0.579176488	0.935950426	Bacteria.Proteobacteria.Betaproteobacteria.Burkholderiales.Alcaligenaceae	PRRG2
135938	ENSG00000126460	rs56873913	0.551548811	0.02039758	0.112434235	0.89605876	0.10029218	-0.467714319	-0.10843233	0.010794764	0.167556712	0.196750523	0.067385635	0.082306169	0.380553283	0.021140405	0.419576628	0.997635361	Bacteria.Firmicutes.Clostridia.Clostridiales.Christensenellaceae	PRRG2
135939	ENSG00000126460	rs56873913	0.246258834	0.068369955	0.667367436	0.883735783	0.218433373	-0.501813664	-0.035375327	0.016618727	0.186689487	0.270758605	0.081938824	0.113198277	0.347042653	0.080788441	0.99991226	0.999177825	Bacteria.Actinobacteria.Coriobacteriia.Coriobacteriales.Coriobacteriaceae.Collinsella	PRRG2
135940	ENSG00000126460	rs56873913	0.756645515	0.760863856	0.867510903	0.496949063	0.185097573	-0.170149315	0.016500623	-0.065620905	0.594789209	0.556718609	0.098521849	0.096058409	0.997454612	0.875438203	0.997650199	0.999159905	Bacteria.Firmicutes.Clostridia.Clostridiales	PRRG2
135941	ENSG00000126460	rs56873913	0.013337229	0.004788074	0.247033093	0.254653455	0.487035987	-0.525253264	-0.088191538	-0.09203652	0.191427342	0.179799201	0.075499987	0.080082152	0.062706818	0.013889188	0.99759175	0.986746924	Bacteria.Firmicutes.Clostridia.Clostridiales.Lachnospiraceae.Lachnospiraceae_UCG_008	PRRG2
135942	ENSG00000126460	rs56873913	0.199163849	0.002477784	0.561620367	0.229721261	0.222933119	-0.70237909	-0.033029569	-0.095602496	0.171863363	0.223075536	0.056612373	0.078849404	0.194928021	0.006288222	0.71225762	0.818120811	Bacteria.Firmicutes.Clostridia.Clostridiales.Lachnospiraceae.Lachnospiraceae_UCG_010	PRRG2
135943	ENSG00000126460	rs56873913	0.102031031	0.160290796	0.740528164	0.510298123	0.31711886	-0.381789082	0.027071437	0.076586419	0.191205935	0.268803142	0.081400417	0.115685787	0.196478183	0.109904065	0.857561704	0.962100017	Bacteria.Firmicutes.Clostridia.Clostridiales.Lachnospiraceae.Lachnospiraceae_ND3007_group	PRRG2
135944	ENSG00000126460	rs56873913	0.262819871	0.025626887	0.087822981	0.16381803	0.160598313	-0.399155218	-0.132225599	0.175374303	0.142179833	0.174737198	0.076295034	0.124532233	0.207081222	0.01731017	0.999672451	0.998587032	Bacteria.Firmicutes.Clostridia.Clostridiales.Ruminococcaceae.Butyricicoccus	PRRG2
135945	ENSG00000126460	rs56873913	0.072870626	0.005723631	0.87078185	0.644032186	0.292832196	-0.588264147	-0.011429873	0.043817611	0.160613698	0.205838745	0.069989246	0.094387177	0.115957982	0.010496854	0.929184407	0.927561557	Bacteria.Firmicutes.Clostridia.Clostridiales.Lachnospiraceae.Blautia	PRRG2
135946	ENSG00000126460	rs56873913	0.039966932	0.008576598	0.449888185	0.602145924	0.370886765	-0.605487466	0.049516025	-0.041525054	0.17693757	0.223363264	0.065136168	0.079264905	0.104335876	0.014557958	0.999858829	0.956257416	Bacteria.Proteobacteria.Betaproteobacteria.Neisseriales.Neisseriaceae.Eikenella	PRRG2
135947	ENSG00000126460	rs56873913	0.211149832	0.007207765	0.416968052	0.713309521	0.198777733	-0.483613247	-0.058250886	0.028338759	0.157402389	0.174299079	0.071306998	0.076793902	0.178716293	0.007843372	0.909281244	0.907101516	Bacteria.Proteobacteria.Gammaproteobacteria.Pseudomonadales.Pseudomonadaceae.Pseudomonas	PRRG2
135948	ENSG00000126460	rs56873913	0.082506319	0.003356	0.409494749	0.690537793	0.236231553	-0.490015286	-0.037378781	-0.023327264	0.133951845	0.160912912	0.04502674	0.058332039	0.068027624	0.00277318	0.730398807	0.993577312	Bacteria.Proteobacteria.Betaproteobacteria.Burkholderiales.Alcaligenaceae.Sutterella	PRRG2
135949	ENSG00000126460	rs56873913	0.569054055	0.05810748	0.348714824	0.812068573	0.120660942	-0.448219072	0.070457704	-0.020937844	0.210813848	0.232366215	0.074645103	0.087706334	0.44903225	0.054549729	0.761472878	0.908563671	Bacteria.Firmicutes.Negativicutes.Selenomonadales.Veillonellaceae	PRRG2
135950	ENSG00000126460	rs56873913	0.008605039	0.000480556	0.169628314	0.823250053	0.359500044	-0.576651671	0.105632226	0.019136531	0.132678875	0.156832283	0.076059032	0.085327781	0.016930841	0.000686169	0.88760533	0.997132292	Bacteria.Firmicutes.Bacilli.Bacillales	PRRG2
135951	ENSG00000126460	rs56873913	0.613375955	0.208090806	0.623646785	0.53095452	0.147376795	-0.370774474	0.047993698	-0.064517775	0.290278085	0.291609846	0.097342647	0.102422027	0.660720535	0.262823677	0.909309097	0.890989519	Bacteria.Firmicutes.Negativicutes.Selenomonadales	PRRG2
135952	ENSG00000126460	rs56873913	0.06847941	0.001825211	0.783531595	0.226598145	0.271430376	-0.563062909	-0.014168436	-0.098464566	0.146512501	0.173208643	0.051361172	0.080660398	0.081790995	0.002229517	0.91770062	0.941072918	Bacteria.Firmicutes.Negativicutes.Selenomonadales.Acidaminococcaceae	PRRG2
135953	ENSG00000126460	rs56873913	0.015286088	0.006274729	0.234444807	0.34029248	0.310506829	-0.454193051	0.063753036	0.067236934	0.124631989	0.16078375	0.053121782	0.06999171	0.023030179	0.003739541	0.396065897	0.917384146	Bacteria.Firmicutes.Clostridia.Clostridiales.Lachnospiraceae.Lachnospira	PRRG2
135954	ENSG00000126460	rs56873913	0.039507937	0.003480889	0.501962055	0.429943168	0.358618263	-0.642621124	-0.039692083	0.059450751	0.170675507	0.211902559	0.058788214	0.074851917	0.077614799	0.005276824	0.689706542	0.940799143	Bacteria.Firmicutes.Clostridia.Clostridiales.Lachnospiraceae.Lachnoclostridium	PRRG2
135955	ENSG00000126460	rs56873913	0.047488204	0.00900204	0.75385927	0.695916693	0.302597975	-0.582416384	0.030462017	-0.05237577	0.149786615	0.21628405	0.096740815	0.13341543	0.090546899	0.010171905	0.999739884	0.903362498	Bacteria.Actinobacteria.Coriobacteriia.Coriobacteriales.Coriobacteriaceae	PRRG2
135956	ENSG00000126460	rs56873913	0.376667468	0.475509372	0.475987353	0.257581105	0.174204244	-0.22357226	-0.060426834	0.155849169	0.195701808	0.311508971	0.084285872	0.136452308	0.461126561	0.302056919	0.99032513	0.845162576	Bacteria.Firmicutes.Clostridia.Clostridiales.Ruminococcaceae.Ruminococcaceae_UCG_013	PRRG2
135957	ENSG00000126460	rs56873913	0.075664395	0.031766068	0.573199706	0.978660555	0.36854403	-0.536387352	0.03916004	0.002500633	0.204149359	0.244404683	0.069161492	0.09312872	0.166017447	0.053483815	0.999878354	0.998275086	Bacteria.Bacteroidetes.Bacteroidia.Bacteroidales.Porphyromonadaceae.Barnesiella	PRRG2
135958	ENSG00000126460	rs56873913	0.047594229	0.001789269	0.385175008	0.57961066	0.258426914	-0.516776058	0.056376794	-0.042498329	0.127984831	0.158648757	0.064482363	0.076332971	0.045381811	0.001756714	0.700020114	0.972673156	Bacteria.Firmicutes.Clostridia.Clostridiales.Lachnospiraceae.Dorea	PRRG2
135959	ENSG00000126460	rs56873913	0.388209644	0.042275644	0.125124844	0.298356568	0.134504117	-0.417629333	0.136117109	-0.09497744	0.154834491	0.201597233	0.087611433	0.090596441	0.311551484	0.031731295	0.976314705	0.980405449	Bacteria.Firmicutes.Bacilli.Lactobacillales.Streptococcaceae.Streptococcus	PRRG2
135960	ENSG00000126460	rs56873913	0.020828523	0.000327084	0.986299832	0.114196645	0.30351868	-0.644924623	-0.000954208	-0.132258385	0.128132727	0.169957427	0.055356041	0.082602949	0.029217144	0.000483251	0.939109411	0.850538239	Bacteria.Firmicutes.Clostridia.Clostridiales.Ruminococcaceae.Ruminococcaceae_UCG_002	PRRG2
135961	ENSG00000126460	rs56873913	0.027625029	0.001141692	0.625413689	0.341434554	0.285486128	-0.539446347	0.0280435	-0.06718339	0.126700583	0.158472647	0.057170274	0.07010276	0.036943504	0.001242134	0.995339941	0.95316496	Bacteria.Proteobacteria.Deltaproteobacteria.Desulfovibrionales.Desulfovibrionaceae.Bilophila	PRRG2
135962	ENSG00000126460	rs56873913	0.133848904	0.024984561	0.397613791	0.366060517	0.219586787	-0.435560026	-0.042286274	0.064006471	0.144649812	0.189805906	0.049660486	0.070318447	0.139621339	0.02322258	0.973414458	0.998439902	Bacteria.Verrucomicrobia.Verrucomicrobiae.Verrucomicrobiales.Verrucomicrobiaceae.Akkermansia	PRRG2
135963	ENSG00000126460	rs56873913	0.03201859	0.001659666	0.855527104	0.658976808	0.277766358	-0.522261407	-0.010231098	0.034393395	0.126757601	0.159120722	0.055970057	0.077574229	0.037165094	0.001577109	0.914766803	0.913223836	Bacteria.Fusobacteria.Fusobacteriia.Fusobacteriales.Fusobacteriaceae.Fusobacterium	PRRG2
135964	ENSG00000126460	rs56873913	0.040996945	0.003171815	0.885504009	0.980485442	0.272021522	-0.529160463	0.009809299	-0.002388943	0.130462981	0.172667793	0.067855309	0.097290956	0.049230702	0.00343278	0.921960095	0.966243951	Bacteria.Firmicutes.Clostridia.Clostridiales.Lachnospiraceae.Fusicatenibacter	PRRG2
135965	ENSG00000126460	rs56873913	0.157915542	0.006447256	0.807060219	0.395643731	0.260952478	-0.666321967	-0.016612281	-0.076090179	0.182666826	0.236697293	0.067744958	0.088985281	0.218193692	0.010600006	0.996596763	0.999791394	Bacteria.Firmicutes.Clostridia.Clostridiales.Ruminococcaceae.Ruminococcaceae_UCG_005	PRRG2
135966	ENSG00000126460	rs56873913	0.346889979	0.013389319	0.337928064	0.813673256	0.165964523	-0.58553105	0.07758993	0.021815857	0.175159198	0.230276216	0.080371661	0.092186534	0.307526378	0.026622477	0.851286514	0.869156667	Bacteria.Firmicutes.Erysipelotrichia.Erysipelotrichales.Erysipelotrichaceae	PRRG2
135967	ENSG00000126460	rs56873913	0.013013492	0.000995903	0.204633507	0.478807093	0.369336562	-0.568326472	0.094894936	-0.057159304	0.144629061	0.164832052	0.074060273	0.080242264	0.032189198	0.001743617	0.991744893	0.884813348	Bacteria.Firmicutes.Bacilli.Lactobacillales.Carnobacteriaceae	PRRG2
135968	ENSG00000126460	rs56873913	0.600147245	0.241062243	0.144747349	0.081367866	0.094114498	-0.257151934	-0.08981783	0.13833995	0.178663745	0.217346644	0.060848377	0.078145288	0.448844046	0.164096052	0.981446852	0.919852967	Bacteria.Proteobacteria.Gammaproteobacteria.Enterobacteriales.Enterobacteriaceae.Citrobacter	PRRG2
135969	ENSG00000126460	rs56873913	0.026004159	0.001284013	0.828435678	0.241667997	0.287534273	-0.5264858	-0.01140994	-0.090002589	0.126206273	0.156410954	0.052439503	0.076169854	0.029499053	0.001261072	0.999305472	0.848291163	Bacteria.Bacteroidetes.Bacteroidia.Bacteroidales.Rikenellaceae.Alistipes	PRRG2
135970	ENSG00000126460	rs56873913	0.01473824	0.000173402	0.446611738	0.046891451	0.33615593	-0.695069907	-0.037961719	0.123825958	0.134161831	0.174432487	0.049576189	0.061123716	0.029579254	0.000421626	0.716969215	0.681093925	Bacteria.Firmicutes.Clostridia.Clostridiales.Lachnospiraceae.Roseburia	PRRG2
135971	ENSG00000126460	rs56873913	0.295501552	0.028821628	0.827570884	0.661447854	0.240752273	-0.612497135	-0.018904326	-0.046703058	0.22828248	0.273979499	0.086440504	0.106160432	0.356607937	0.046214934	0.981084248	0.998600531	Bacteria.Firmicutes.Clostridia.Clostridiales.Ruminococcaceae.Ruminiclostridium_6	PRRG2
135972	ENSG00000126460	rs56873913	0.048927072	0.01164992	0.79414155	0.807841868	0.296881895	-0.559747279	0.026163636	-0.035078253	0.147933407	0.215621912	0.099857033	0.143643116	0.090610957	0.011739885	0.999005033	0.940088393	Bacteria.Actinobacteria.Coriobacteriia.Coriobacteriales	PRRG2
135973	ENSG00000126460	rs56873913	0.695106976	0.043171178	0.37885322	0.623435972	0.09751702	-0.636676382	-0.079805454	-0.056614495	0.247707348	0.30870739	0.090068078	0.114757843	0.663708144	0.110298516	0.78982417	0.935161318	Bacteria.Firmicutes.Clostridia.Clostridiales.Ruminococcaceae.Anaerotruncus	PRRG2
135974	ENSG00000126460	rs56873913	0.551899558	0.020417445	0.112661658	0.89415933	0.100224903	-0.467928808	-0.108384324	0.010998872	0.167592423	0.196873149	0.067399264	0.082348539	0.382065059	0.021563937	0.419876604	0.994087343	Bacteria.Firmicutes.Clostridia.Clostridiales.Christensenellaceae.Christensenellaceae_R_7_group	PRRG2
135975	ENSG00000126460	rs56873913	0.051023862	0.005823251	0.420850619	0.840552603	0.256921852	-0.469219389	0.039906018	0.012336957	0.129234768	0.164539751	0.049261882	0.061075985	0.049384584	0.003963272	0.75314367	0.869056696	Bacteria.Firmicutes.Negativicutes.Selenomonadales.Veillonellaceae.Dialister	PRRG2
135976	ENSG00000126460	rs56873913	0.021315101	0.071519115	0.709295085	0.025335136	0.370838308	-0.322459858	0.021412718	0.168431966	0.157170126	0.176006089	0.057185832	0.07358212	0.068877092	0.061165693	0.870157662	0.858872568	Bacteria.Firmicutes.Erysipelotrichia.Erysipelotrichales.Erysipelotrichaceae.Clostridium_innocuum_group	PRRG2
135977	ENSG00000126460	rs56873913	0.005722623	0.000622772	0.093046443	0.65244191	0.438828388	-0.601018796	0.112167051	-0.034735521	0.153546489	0.167119071	0.065802869	0.07676984	0.018287488	0.001427327	0.979221309	0.998719086	Bacteria.Firmicutes.Bacilli.Bacillales.Family_XI.Gemella	PRRG2
135978	ENSG00000126460	rs56873913	0.064295641	0.002524679	0.481353613	0.122364595	0.4349354	-0.884325041	0.070952599	-0.186733783	0.231086186	0.28142738	0.100187361	0.119294583	0.191424977	0.010174697	0.99792254	0.986607256	Bacteria.Firmicutes.Clostridia.Clostridiales.Family_XIII.Family_XIII_AD3011_group	PRRG2
135979	ENSG00000126460	rs56873913	0.023322941	0.000957023	0.346788696	0.306966899	0.294939439	-0.576623088	0.057426877	-0.080778408	0.126968128	0.166623149	0.060595593	0.078448424	0.027659003	0.001086475	0.975966367	0.997201293	Bacteria.Firmicutes.Clostridia.Clostridiales.Lachnospiraceae.Coprococcus_1	PRRG2
135980	ENSG00000126460	rs56873913	0.148484542	0.019504914	0.137213632	0.204920444	0.198426114	-0.427417341	-0.066406122	0.080660815	0.135696957	0.178452273	0.04412886	0.062991728	0.10890744	0.012757644	0.955858825	0.955829972	Bacteria.Firmicutes.Clostridia.Clostridiales.Lachnospiraceae.Tyzzerella	PRRG2
135981	ENSG00000126460	rs56873913	0.337996587	0.013166446	0.353674112	0.800669918	0.169374602	-0.587802322	0.075001703	0.023377338	0.175472033	0.230583793	0.080287071	0.092212598	0.304480333	0.026691977	0.873086619	0.868828632	Bacteria.Firmicutes.Erysipelotrichia.Erysipelotrichales	PRRG2
135982	ENSG00000126460	rs56873913	0.664043981	0.618783305	0.919025541	0.498348702	0.229516584	-0.235619227	0.010021955	-0.061922313	0.52601735	0.471264949	0.098199491	0.090940885	0.954184916	0.750806388	0.999826541	0.999832315	Bacteria.Firmicutes.Clostridia.Clostridiales.Lachnospiraceae	PRRG2
135983	ENSG00000126460	rs56873913	0.044923916	0.015704496	0.709475709	0.54056721	0.314481755	-0.466793361	-0.021967276	-0.046604551	0.153792834	0.188159246	0.058705113	0.075754485	0.088832547	0.0183825	0.945999629	0.997216401	Bacteria.Firmicutes.Clostridia.Clostridiales.Ruminococcaceae.Subdoligranulum	PRRG2
135984	ENSG00000126460	rs56873913	0.537768719	0.211757269	0.400036951	0.277137759	0.131854687	-0.314416515	-0.070705106	0.109426079	0.212848986	0.249306481	0.083465346	0.099844412	0.515627149	0.171463894	0.998832683	0.955062155	Bacteria.Firmicutes.Clostridia.Clostridiales.Ruminococcaceae.Eubacterium_coprostanoligenes_group	PRRG2
135985	ENSG00000126460	rs56873913	0.435686409	0.317838391	0.851399034	0.753627274	0.367893416	-0.422559103	-0.015583717	-0.02503315	0.469044937	0.419769925	0.082856375	0.079422477	0.942085105	0.54824476	0.997187614	0.941674949	Bacteria.Bacteroidetes.Bacteroidia.Bacteroidales	PRRG2
135986	ENSG00000126460	rs56873913	0.031211661	0.032921156	0.345875247	0.677785504	0.402004281	-0.481671114	0.065350734	0.036436181	0.182554473	0.220997412	0.068825293	0.087300142	0.076861132	0.039834132	0.636754865	0.998431627	Bacteria.Firmicutes.Clostridia.Clostridiales.Ruminococcaceae.Ruminococcus_1	PRRG2
135987	ENSG00000126460	rs56873913	0.007252994	0.002554877	0.112989328	0.850810326	0.406492757	-0.554051604	-0.084824477	0.012928637	0.146624609	0.176547025	0.052797458	0.068465175	0.022837018	0.00422649	0.52995707	0.994680072	Bacteria.Proteobacteria.Betaproteobacteria.Burkholderiales	PRRG2
135988	ENSG00000126460	rs56873913	0.101045237	0.000469621	0.729514017	0.089530181	0.258272141	-0.752584332	0.020132678	0.140088648	0.155266747	0.204286178	0.057974941	0.081275784	0.139827532	0.001493972	0.61959512	0.834380084	Bacteria.Firmicutes.Clostridia.Clostridiales.Lachnospiraceae.Anaerostipes	PRRG2
135989	ENSG00000126460	rs56873913	0.3813822	0.454297391	0.840245949	0.582316242	0.366420142	-0.318586396	-0.017249425	-0.050374361	0.415754288	0.423210796	0.085229701	0.091130598	0.89770646	0.653212736	0.999135888	0.996172726	Bacteria.Firmicutes.Clostridia.Clostridiales.Ruminococcaceae	PRRG2
135990	ENSG00000126460	rs56873913	0.02590223	0.001295877	0.828963617	0.239488608	0.287703284	-0.52591374	-0.011370361	-0.090170865	0.126190659	0.156379671	0.052421506	0.075955691	0.029251216	0.001248183	0.999052585	0.863647932	Bacteria.Bacteroidetes.Bacteroidia.Bacteroidales.Rikenellaceae	PRRG2
135991	ENSG00000126460	rs56873913	0.014120328	0.041480975	0.27254333	0.44316953	0.432389016	-0.420018394	0.075000981	0.065681907	0.171432467	0.201940075	0.067775733	0.085128423	0.055163592	0.045505721	0.717058788	0.996502544	Bacteria.Firmicutes.Clostridia.Clostridiales.Family_XI	PRRG2
135992	ENSG00000126460	rs56873913	0.026983182	0.002434223	0.553205158	0.742607726	0.304762876	-0.519021141	0.044431586	0.026513775	0.134672291	0.164528503	0.074542122	0.080392241	0.038272841	0.002138748	0.889537299	0.993111591	Bacteria.Actinobacteria.Actinobacteria.Bifidobacteriales.Bifidobacteriaceae.Bifidobacterium	PRRG2
135993	ENSG00000126460	rs56873913	0.043554733	0.114142916	0.396525731	0.7157696	0.429201549	-0.436339542	-0.040225112	-0.023710242	0.208501988	0.272477836	0.047130525	0.064833602	0.189711601	0.163344149	0.942192887	0.926419835	Bacteria.Firmicutes.Clostridia.Clostridiales.Ruminococcaceae.Faecalibacterium	PRRG2
135994	ENSG00000126460	rs56873913	0.037502614	0.012562613	0.60021041	0.376953476	0.269566885	-0.460605682	-0.024389646	0.06489308	0.126930362	0.179419484	0.04630851	0.072945142	0.043979209	0.008376403	0.91022343	0.854071778	Bacteria.Proteobacteria.Betaproteobacteria.Burkholderiales.Alcaligenaceae.Parasutterella	PRRG2
135995	ENSG00000126460	rs56873913	0.066793058	0.005403377	0.923219529	0.595179488	0.271902905	-0.496728825	0.004358805	-0.030909425	0.145845457	0.17256813	0.045050419	0.05788539	0.087853058	0.005270331	0.999492402	0.999741582	Bacteria.Proteobacteria.Gammaproteobacteria.Enterobacteriales.Enterobacteriaceae.Escherichia_Shigella	PRRG2
135996	ENSG00000126460	rs56873913	0.012000239	0.000525148	0.158520772	0.19459737	0.342066479	-0.603715357	0.079235825	-0.09024099	0.13234327	0.165427869	0.055547107	0.068853527	0.018555362	0.000770376	0.968802863	0.929290029	Bacteria.Bacteroidetes.Bacteroidia.Bacteroidales.Prevotellaceae	PRRG2
135997	ENSG00000126460	rs56873913	0.557850334	0.055547712	0.093211175	0.317949944	0.096433548	-0.410717035	0.143297251	-0.08828216	0.163702328	0.210673862	0.084108688	0.087719812	0.410940806	0.044596186	0.967792983	0.964873007	Bacteria.Firmicutes.Bacilli.Lactobacillales	PRRG2
135998	ENSG00000126460	rs56873913	0.04611753	0.003787469	0.040560375	0.372071502	0.253231006	-0.468932516	-0.105010101	0.054534585	0.12454672	0.156133532	0.05025077	0.060674214	0.048804621	0.002484168	0.56523496	0.903004347	Bacteria.Firmicutes.Clostridia.Clostridiales.Lachnospiraceae.Lachnospiraceae_NK4A136_group	PRRG2
135999	ENSG00000126460	rs56873913	0.25317382	0.040824343	0.421961508	0.87447179	0.191960783	-0.511628671	-0.05200575	0.014410167	0.166502613	0.245163199	0.064352912	0.090855657	0.258828444	0.045205104	0.831850659	0.99780419	Bacteria.Firmicutes.Clostridia.Clostridiales.Ruminococcaceae.Ruminococcus_2	PRRG2
136000	ENSG00000126460	rs56873913	0.024022804	0.006366579	0.367195996	0.576366518	0.35926002	-0.609142905	0.061845486	-0.057686864	0.155465728	0.216036655	0.068106554	0.102731364	0.051680361	0.007108127	0.787482319	0.981481548	Bacteria.Firmicutes.Clostridia.Clostridiales.Lachnospiraceae.Eubacterium_eligens_group	PRRG2
136001	ENSG00000126460	rs56873913	0.781835972	0.509961824	0.857070851	0.92467967	0.169189216	-0.46154294	0.017882741	-0.010931149	0.608425995	0.696616811	0.098897584	0.115175938	0.999435429	0.981350652	0.999968393	0.999515331	Bacteria.Firmicutes	PRRG2
136002	ENSG00000126460	rs56873913	0.010314439	0.00322635	0.161759141	0.810788712	0.417541666	-0.564526544	-0.080209413	0.016487569	0.158040974	0.184560226	0.056673789	0.068588311	0.035346363	0.00576258	0.642911228	0.996359602	Bacteria.Proteobacteria.Betaproteobacteria	PRRG2
136003	ENSG00000126460	rs56873913	0.160724145	0.003709109	0.53280493	0.32256432	0.225230868	-0.547668137	-0.034860827	-0.079281479	0.15874337	0.181909682	0.055592529	0.079537038	0.127918909	0.004785483	0.730390289	0.970562572	Bacteria.Firmicutes.Negativicutes.Selenomonadales.Acidaminococcaceae.Phascolarctobacterium	PRRG2
136004	ENSG00000126460	rs56873913	0.147521331	0.040778114	0.415109607	0.268002849	0.602023774	-1.075491155	-0.080061829	0.133242013	0.410710886	0.51523377	0.097614634	0.119259581	0.656640954	0.241560259	0.999330493	0.996754281	Bacteria.Proteobacteria	PRRG2
136005	ENSG00000126460	rs56873913	0.024315267	0.001539773	0.67415416	0.131920268	0.287762217	-0.516996367	0.023327867	-0.108894377	0.124793431	0.156343196	0.055231834	0.071370434	0.031119812	0.00136947	0.998525812	0.997174658	Bacteria.Proteobacteria.Deltaproteobacteria.Desulfovibrionales.Desulfovibrionaceae	PRRG2
136006	ENSG00000126460	rs56873913	0.390551524	0.022721135	0.563788417	0.841261011	0.179840528	-0.515555541	-0.037182636	-0.015596991	0.208054433	0.220928415	0.064086337	0.077564652	0.335924409	0.030216262	0.844319263	0.984353931	Bacteria.Bacteroidetes.Bacteroidia.Bacteroidales.Prevotellaceae.Prevotella_9	PRRG2
136007	ENSG00000126460	rs56873913	0.041312255	0.001634571	0.788969857	0.690700263	0.291106636	-0.539650158	-0.017725619	0.038367547	0.1398409	0.164167863	0.065954705	0.095994907	0.044739525	0.001757775	0.997117901	0.951675521	Bacteria.Firmicutes.Clostridia.Clostridiales.Lachnospiraceae.Eubacterium_hallii_group	PRRG2
136008	ENSG00000126460	rs56873913	0.072079129	0.003689577	0.37371387	0.665396876	0.241834283	-0.504366065	0.05596306	-0.031740847	0.13226584	0.167425	0.062479128	0.073058983	0.082451429	0.003125853	0.977260763	0.976466776	Bacteria.Firmicutes.Negativicutes.Selenomonadales.Veillonellaceae.Veillonella	PRRG2
136009	ENSG00000126460	rs56873913	0.02924089	0.002479813	0.615254135	0.735796933	0.299188602	-0.517694463	0.037967161	0.027449459	0.134194316	0.164434139	0.075179797	0.081001952	0.039108699	0.002344732	0.945821468	0.998755611	Bacteria.Actinobacteria.Actinobacteria.Bifidobacteriales.Bifidobacteriaceae	PRRG2
136010	ENSG00000126460	rs56873913	0.436481603	0.318154263	0.852420715	0.753248958	0.367315901	-0.422314069	-0.015477046	-0.025073503	0.469124761	0.419802547	0.082865748	0.079424355	0.941474382	0.547274227	0.997675757	0.944715108	Bacteria.Bacteroidetes	PRRG2
136011	ENSG00000126460	rs56873913	0.002130471	0.014012792	0.030124711	0.274269752	0.390832567	-0.395653666	0.12175306	0.074742628	0.122160656	0.15668399	0.054917199	0.067788061	0.008187703	0.00734802	0.246789683	0.88822563	Bacteria.Firmicutes.Clostridia.Clostridiales.Peptostreptococcaceae.Intestinibacter	PRRG2
136012	ENSG00000126460	rs56873913	0.013163126	0.014102369	0.666367965	0.095923843	0.335512432	-0.412446464	0.022736592	0.127127742	0.13161021	0.163493769	0.052495989	0.075247776	0.03185185	0.010752517	0.956717132	0.979585985	Bacteria.Firmicutes.Erysipelotrichia.Erysipelotrichales.Erysipelotrichaceae.Erysipelatoclostridium	PRRG2
136013	ENSG00000126460	rs56873913	0.411005705	0.044116108	0.113901319	0.291863812	0.128493486	-0.415863794	0.139016694	-0.095745534	0.155287212	0.202578192	0.08675167	0.09009902	0.340436884	0.032879963	0.981698993	0.976249604	Bacteria.Firmicutes.Bacilli.Lactobacillales.Streptococcaceae	PRRG2
136014	ENSG00000126460	rs56873913	0.00980001	0.035974876	0.234848232	0.460795009	0.395539766	-0.413442025	0.052727626	0.044762572	0.14863378	0.193048521	0.043973243	0.060331624	0.040460356	0.035131495	0.86527713	0.998607976	Bacteria.Firmicutes.Clostridia.Clostridiales.Lachnospiraceae.Tyzzerella_4	PRRG2
136015	ENSG00000126460	rs56873913	0.008251526	0.000729982	0.115106772	0.379192344	0.393970609	-0.582130615	0.113612432	-0.069549501	0.144574127	0.164141373	0.071139247	0.078549452	0.023726977	0.001442324	0.945687051	0.854149348	Bacteria.Firmicutes.Bacilli.Lactobacillales.Carnobacteriaceae.Granulicatella	PRRG2
136016	ENSG00000126460	rs56873913	0.032364802	0.002036615	0.708979771	0.159652591	0.282286421	-0.505741002	0.020117908	-0.113221775	0.129088651	0.157337491	0.053666795	0.079591578	0.041524067	0.001768733	0.998168119	0.97562022	Bacteria.Bacteroidetes.Bacteroidia.Bacteroidales.Porphyromonadaceae	PRRG2
136017	ENSG00000126460	rs56873913	0.210767215	0.030455793	0.970509891	0.764899644	0.284761363	-0.591602016	-0.002391929	0.022102838	0.22529739	0.267398658	0.064452605	0.073600249	0.369685391	0.051789008	0.996566686	0.997858307	Bacteria.Proteobacteria.Gammaproteobacteria	PRRG2
136018	ENSG00000126460	rs56873913	0.233031528	0.017360617	0.755636775	0.579193568	0.23875238	-0.625356028	-0.020960302	-0.051548218	0.198331809	0.256143272	0.067066114	0.092485835	0.308824923	0.024718651	0.999985325	0.999758873	Bacteria.Firmicutes.Clostridia.Clostridiales.Ruminococcaceae.Ruminococcaceae_UCG_014	PRRG2
136019	ENSG00000126460	rs56873913	0.445419183	0.007799837	0.112767349	0.642963822	0.118728745	-0.604345434	-0.096507224	-0.047538171	0.154646197	0.220102421	0.060031418	0.102071837	0.315908331	0.013401073	0.587918176	0.934985559	Bacteria.Bacteroidetes.Bacteroidia.Bacteroidales.Porphyromonadaceae.Odoribacter	PRRG2
136020	ENSG00000126460	rs56873913	0.040131796	0.001898763	0.954450819	0.890993513	0.281782392	-0.523768734	-0.003548215	-0.010340261	0.13454395	0.161772766	0.061881029	0.075155289	0.047023762	0.002163074	0.999694213	0.910077268	Bacteria.Firmicutes.Clostridia.Clostridiales.Lachnospiraceaencultured	PRRG2
136021	ENSG00000126460	rs56873913	0.16260609	0.025942662	0.912774388	0.923732615	0.294625414	-0.54519438	0.007865079	-0.008451216	0.208601036	0.239197373	0.071522192	0.08793702	0.301964517	0.049555607	0.997594253	0.968948848	Bacteria.Firmicutes.Erysipelotrichia.Erysipelotrichales.Erysipelotrichaceae.Faecalitalea	PRRG2
136022	ENSG00000126460	rs56873913	0.024999281	0.001529291	0.602820315	0.119822738	0.286283537	-0.516763014	0.029335134	-0.112849015	0.124768197	0.156166902	0.056100622	0.071593264	0.031735089	0.001457191	0.997604342	0.996621608	Bacteria.Proteobacteria.Deltaproteobacteria	PRRG2
136023	ENSG00000126460	rs56873913	0.393624262	0.015102465	0.167042343	0.866307442	0.137974184	-0.495741114	-0.095097752	0.014131612	0.160665206	0.198606217	0.068052903	0.083610152	0.245658985	0.015232528	0.813115076	0.998819627	Bacteria.Firmicutes.Clostridia.Clostridiales.Ruminococcaceae.Ruminococcaceae_UCG_003	PRRG2
136024	ENSG00000126460	rs56873913	0.062887644	0.002792134	0.461300814	0.178508966	0.249311315	-0.496389488	-0.042212916	0.102964068	0.131740899	0.159705459	0.056959674	0.075705428	0.05832366	0.002600581	0.99935717	0.949725174	Bacteria.Firmicutes.Erysipelotrichia.Erysipelotrichales.Erysipelotrichaceae.Erysipelotrichaceae_UCG_003	PRRG2
136025	ENSG00000126460	rs56873913	0.165629199	0.004531344	0.193024329	0.262432203	0.196555424	-0.474936504	-0.095452325	0.083785238	0.140181782	0.161501708	0.072569804	0.074115376	0.103468421	0.003153202	0.959085903	0.935449612	Bacteria.Proteobacteria.Gammaproteobacteria.Pseudomonadales	PRRG2
136026	ENSG00000126460	rs56873913	0.207218689	0.03160002	0.988848038	0.974645614	0.274023025	-0.532821861	-0.001141754	-0.003090032	0.215097732	0.242535242	0.081372318	0.09685115	0.319447478	0.055196613	0.999401195	0.999729848	Bacteria.Actinobacteria.Actinobacteria.Micrococcales	PRRG2
136027	ENSG00000126460	rs56873913	0.013249566	0.000344476	0.203476365	0.042217791	0.470270382	-0.91316222	0.127006599	-0.25707354	0.184653527	0.241648684	0.098865259	0.124058078	0.062316776	0.001647552	0.998820086	0.961415255	Bacteria.Firmicutes.Clostridia.Clostridiales.Family_XIII	PRRG2
136028	ENSG00000126460	rs56873913	0.26836626	0.022562074	0.720714572	0.577985499	0.225024968	-0.649816793	-0.023658301	-0.054555395	0.201565277	0.278122379	0.065889699	0.097569632	0.328499854	0.044701516	0.998896274	0.99087052	Bacteria.Proteobacteria.Deltaproteobacteria.Desulfovibrionales.Desulfovibrionaceae.Desulfovibrio	PRRG2
136029	ENSG00000126460	rs56873913	0.067205745	0.001888785	0.303293394	0.903865801	0.243053911	-0.532070363	0.061141985	0.00796378	0.130573561	0.164248136	0.058925428	0.065679785	0.058842478	0.002055132	0.915215198	0.995634428	Bacteria.Proteobacteria.Gammaproteobacteria.Pasteurellales.Pasteurellaceae.Haemophilus	PRRG2
136030	ENSG00000126460	rs56873913	0.066195565	0.220075473	0.410097906	0.392541206	0.473905752	-0.330443241	-0.057139191	-0.060643878	0.253624647	0.266862218	0.068919454	0.070454917	0.384958586	0.281338519	0.998803525	0.997226571	Bacteria.Firmicutes.Clostridia.Clostridiales.Lachnospiraceae.Eubacterium_rectale_group	PRRG2
136031	ENSG00000126460	rs56873913	0.0304208	0.001168644	0.80956544	0.471295375	0.280669563	-0.541174507	0.019266466	-0.069861884	0.126832332	0.159332609	0.079623469	0.096413892	0.034566969	0.001110518	0.999276643	0.988728768	Bacteria.Firmicutes.Clostridia.Clostridiales.Ruminococcaceae.Ruminiclostridium_5	PRRG2
136032	ENSG00000126460	rs56873913	0.220637332	0.163792026	0.678857878	0.93055646	0.406128163	-0.509139224	-0.024967938	-0.006260099	0.328388775	0.361514043	0.060034453	0.07155779	0.780721078	0.395365956	0.999973618	0.995427078	Bacteria.Bacteroidetes.Bacteroidia.Bacteroidales.Bacteroidaceae.Bacteroides	PRRG2
136033	ENSG00000126460	rs56873913	0.033442212	0.035498082	0.866799838	0.105487358	0.313661201	-0.382710387	0.007788843	0.112074148	0.144354289	0.178222545	0.046254952	0.068268141	0.073547795	0.02807842	0.994141038	0.99999132	Bacteria.Firmicutes.Clostridia.Clostridiales.Clostridiaceae_1	PRRG2
136034	ENSG00000126460	rs56873913	0.293131925	0.036572285	0.771912064	0.900459912	0.226636708	-0.501474858	0.01967984	-0.009303733	0.213836942	0.234930458	0.067608239	0.074092021	0.381402953	0.050291369	0.9994853	0.999502343	Bacteria.Firmicutes.Clostridia.Clostridiales.Lachnospiraceae.Ruminococcus_gnavus_group	PRRG2
136035	ENSG00000126460	rs56873913	0.038322272	0.001892551	0.382813031	0.541369104	0.267878909	-0.522852143	0.061883665	-0.065678702	0.126693241	0.161435443	0.070428218	0.106971412	0.04202339	0.001944309	0.999670759	0.996530704	Bacteria.Firmicutes.Clostridia.Clostridiales.Ruminococcaceae.Flavonifractor	PRRG2
136036	ENSG00000126460	rs56873913	0.007865886	0.007860804	0.061496755	0.474858083	0.327865962	-0.422791733	0.123669906	0.056624644	0.119543432	0.154141044	0.064993418	0.078779818	0.01719334	0.005016745	0.376048442	0.856537497	Bacteria.Firmicutes.Clostridia.Clostridiales.Peptostreptococcaceae	PRRG2
136037	ENSG00000126460	rs56873913	0.118649351	0.021017758	0.423456031	0.410779087	0.225743603	-0.447044309	-0.040429767	0.058530951	0.142752583	0.189013985	0.050190822	0.070701514	0.134729223	0.019931995	0.959597159	0.99789802	Bacteria.Verrucomicrobia	PRRG2
136038	ENSG00000126460	rs56873913	0.253587121	0.010478537	0.740690381	0.459933669	0.228216229	-0.671080725	-0.02664168	-0.079501703	0.198123979	0.254578483	0.080160222	0.106947072	0.375516476	0.029349217	0.948905015	0.966332496	Bacteria.Firmicutes.Clostridia.Clostridiales.Ruminococcaceae.Ruminococcaceae_NK4A214_group	PRRG2
136039	ENSG00000126460	rs56873913	0.460529826	0.0131368	0.514263892	0.537084945	0.155335146	-0.573056651	-0.056873089	-0.071539519	0.209238593	0.224722959	0.086722482	0.115289559	0.412902064	0.029826182	0.850013427	0.882423848	Bacteria.Firmicutes.Clostridia.Clostridiales.Ruminococcaceae.Ruminiclostridium_9	PRRG2
136040	ENSG00000126460	rs56873913	0.369540291	0.169108384	0.552658527	0.201218467	0.187969875	-0.315936101	-0.051485602	0.122300026	0.208021593	0.227204223	0.086257357	0.094720445	0.423161782	0.15880031	0.998891856	0.999590371	Bacteria.Firmicutes.Bacilli.Bacillales.Staphylococcaceae.Staphylococcus	PRRG2
136041	ENSG00000126460	rs56873913	0.021199565	0.000815007	0.637763232	0.2785529	0.307922584	-0.590326848	0.026359912	-0.080761814	0.130383701	0.168101713	0.055723473	0.073909395	0.025247406	0.001017944	0.998277807	0.999325446	Bacteria.Bacteroidetes.Bacteroidia.Bacteroidales.Porphyromonadaceae.Parabacteroides	PRRG2
136042	ENSG00000126460	rs56873913	0.145512634	0.001235482	0.315641117	0.476357051	0.213981454	-0.648032438	0.100667243	0.074090684	0.145245464	0.191809043	0.099546233	0.103431785	0.132253044	0.001967997	0.747206228	0.948773747	Bacteria.Actinobacteria	PRRG2
136043	ENSG00000126460	rs56873913	0.10393837	0.007355888	0.860184895	0.613447173	0.292002424	-0.602801075	0.011112731	-0.045620285	0.177060419	0.217838238	0.06284103	0.089873257	0.183859635	0.018064403	0.997329664	0.92426646	Bacteria.Firmicutes.Negativicutes.Selenomonadales.Veillonellaceae.Megasphaera	PRRG2
136044	ENSG00000126460	rs56873913	0.861409826	0.093286186	0.069274508	0.433846567	0.032233806	-0.415026314	0.161092075	-0.074685035	0.183906072	0.2436578	0.087210188	0.094837117	0.544901643	0.082825502	0.933709887	0.933837527	Bacteria.Firmicutes.Bacilli	PRRG2
136045	ENSG00000126460	rs56873913	0.045202471	0.000407222	0.220783873	0.490754376	0.257148565	-0.644725883	0.108848093	0.064284745	0.125923286	0.172950931	0.088041107	0.092757838	0.046764083	0.00058643	0.66144256	0.9138367	Bacteria.Actinobacteria.Actinobacteria	PRRG2
136046	ENSG00000126467	rs1273634	0.009441746	0.012381794	0.645162381	0.983944202	-0.446777908	0.502331488	-0.050695057	-0.002525689	0.167014647	0.195251173	0.109576062	0.125022383	0.035169626	0.012740702	0.999739884	0.916130511	Bacteria.Actinobacteria.Coriobacteriia.Coriobacteriales.Coriobacteriaceae	TSKS
136047	ENSG00000126467	rs1273634	0.347360017	0.085999912	0.304388381	0.871162469	-0.219614192	0.436941612	-0.107345642	0.018729314	0.232008744	0.250632529	0.10369054	0.115028241	0.266989134	0.06807481	0.890411299	0.940779723	Bacteria.Firmicutes.Clostridia.Clostridiales.Lachnospiraceae.Blautia	TSKS
136048	ENSG00000126467	rs1273634	0.021180441	0.024305224	0.931953624	0.796824333	-0.406593518	0.478577711	-0.006854644	-0.02741886	0.172137404	0.207528882	0.079966842	0.106061873	0.04415944	0.017707906	0.997143411	0.894057871	Bacteria.Firmicutes.Bacilli.Lactobacillales.Carnobacteriaceae	TSKS
136049	ENSG00000126467	rs1273634	0.002370648	0.000951379	0.856521117	0.194918865	-0.42384962	0.529980594	-0.012213991	-0.118205664	0.133980829	0.153061626	0.06728579	0.0902563	0.005792625	0.001082882	0.997360655	0.997201293	Bacteria.Firmicutes.Clostridia.Clostridiales.Lachnospiraceae.Coprococcus_1	TSKS
136050	ENSG00000126467	rs1273634	0.092825663	0.053289435	0.761808227	0.949839312	-0.356981589	0.498261105	0.022554609	-0.005560717	0.209278933	0.253129784	0.074099352	0.08805298	0.201944786	0.051941518	0.999985325	0.999758873	Bacteria.Firmicutes.Clostridia.Clostridiales.Ruminococcaceae.Ruminococcaceae_UCG_014	TSKS
136051	ENSG00000126467	rs1273634	0.070796139	0.070041193	0.795166427	0.678455648	-0.362402522	0.436556115	0.017854111	-0.033937713	0.19728956	0.237004293	0.068491568	0.081493673	0.122856952	0.052687865	0.99714486	0.996602117	Bacteria.Firmicutes.Clostridia.Clostridiales.Clostridiaceae_1.Clostridium_sensu_stricto_1	TSKS
136052	ENSG00000126467	rs1273634	0.008144202	0.003462196	0.549942356	0.661303739	-0.384452645	0.493019635	-0.035542889	0.035142193	0.14083206	0.162472332	0.059141401	0.079845199	0.014265434	0.003311689	0.919978938	0.992379592	Bacteria.Proteobacteria.Gammaproteobacteria.Pasteurellales.Pasteurellaceae	TSKS
136053	ENSG00000126467	rs1273634	0.009122826	0.014924689	0.694614574	0.891097586	-0.443540524	0.483698963	0.040296801	0.0162679	0.16501513	0.193424552	0.102185732	0.118352396	0.037486969	0.015373043	0.976314705	0.992633569	Bacteria.Firmicutes.Bacilli.Lactobacillales.Streptococcaceae.Streptococcus	TSKS
136054	ENSG00000126467	rs1273634	0.004304238	0.027398414	0.511864179	0.649150244	-0.4265449	0.431740909	0.034126646	0.034101261	0.144161427	0.19131872	0.051741259	0.07460967	0.013265611	0.020380732	0.764955985	0.935568656	Bacteria.Proteobacteria.Betaproteobacteria.Burkholderiales.Alcaligenaceae	TSKS
136055	ENSG00000126467	rs1273634	0.006040914	0.00220685	0.571172785	0.831560419	-0.39238642	0.50250254	0.035603253	-0.0146835	0.138235387	0.157645545	0.062548106	0.068756585	0.011887183	0.001980838	0.890509777	0.94241232	Bacteria.Fusobacteria.Fusobacteriia.Fusobacteriales	TSKS
136056	ENSG00000126467	rs1273634	0.006412998	0.002543888	0.562825913	0.990416319	-0.388663216	0.495884939	0.039617959	-0.000894982	0.137970368	0.15793904	0.068115088	0.074223456	0.013246478	0.002270774	0.995339941	0.96157084	Bacteria.Proteobacteria.Deltaproteobacteria.Desulfovibrionales.Desulfovibrionaceae.Bilophila	TSKS
136057	ENSG00000126467	rs1273634	0.007461473	0.003035451	0.585109075	0.674580813	-0.387642475	0.495773765	-0.032593048	0.033730584	0.140349029	0.160983044	0.05940332	0.079972899	0.014083746	0.003006557	0.920233673	0.993295108	Bacteria.Proteobacteria.Gammaproteobacteria.Pasteurellales.Pasteurellaceae.Haemophilus	TSKS
136058	ENSG00000126467	rs1273634	0.00182252	0.001185702	0.182104626	0.463341705	-0.490897583	0.575418817	-0.076324718	0.050648806	0.150986552	0.169648535	0.056590133	0.06865619	0.007765949	0.001613102	0.822954707	0.978253137	Bacteria.Firmicutes.Negativicutes.Selenomonadales.Acidaminococcaceae	TSKS
136059	ENSG00000126467	rs1273634	0.010963559	0.017380979	0.739590675	0.843593611	-0.440305683	0.477038648	0.034753266	0.023657848	0.168121045	0.195430156	0.104108094	0.119430361	0.045128268	0.017655039	0.988415778	0.993469508	Bacteria.Firmicutes.Bacilli.Lactobacillales.Streptococcaceae	TSKS
136060	ENSG00000126467	rs1273634	0.022615901	0.02518313	0.943150635	0.77920133	-0.415578282	0.56685419	-0.004824829	0.025468907	0.177941758	0.247371429	0.067398404	0.090467341	0.07860312	0.027463906	0.996596763	0.999791394	Bacteria.Firmicutes.Clostridia.Clostridiales.Ruminococcaceae.Ruminococcaceae_UCG_005	TSKS
136061	ENSG00000126467	rs1273634	0.009945707	0.007883149	0.466948147	0.886162783	-0.38429113	0.525433681	0.057049591	-0.012814865	0.144707288	0.191634977	0.077962677	0.089162785	0.020158751	0.005731641	0.998043854	0.98261409	Bacteria.Firmicutes.Clostridia.Clostridiales.Ruminococcaceaencultured	TSKS
136062	ENSG00000126467	rs1273634	0.06030233	0.011356176	0.232930378	0.859296996	-0.31589112	0.544149726	0.110747679	0.020283747	0.165226119	0.208833672	0.091978061	0.113970365	0.089539793	0.009537139	0.999672451	0.998587032	Bacteria.Firmicutes.Clostridia.Clostridiales.Ruminococcaceae.Butyricicoccus	TSKS
136063	ENSG00000126467	rs1273634	0.00204864	0.00063483	0.216404158	0.117689928	-0.539997271	0.69969225	-0.075851007	0.108972214	0.168097349	0.194881054	0.060764134	0.068727394	0.0082009	0.001265539	0.60015912	0.970562572	Bacteria.Firmicutes.Negativicutes.Selenomonadales.Acidaminococcaceae.Phascolarctobacterium	TSKS
136064	ENSG00000126467	rs1273634	0.021009175	0.008600981	0.975241827	0.922762053	-0.399805544	0.501833374	0.002308606	-0.008447991	0.16902928	0.185197196	0.074101956	0.086795395	0.044497297	0.008891023	0.977746096	0.912177277	Bacteria.Proteobacteria.Gammaproteobacteria.Pseudomonadales.Pseudomonadaceae.Pseudomonas	TSKS
136065	ENSG00000126467	rs1273634	0.462745264	0.138392909	0.137961015	0.59344775	-0.160764433	0.410301765	-0.159147374	0.066227701	0.217630096	0.273489839	0.105962756	0.123445062	0.353411241	0.126042405	0.778495902	0.853637054	Bacteria.Firmicutes.Erysipelotrichia.Erysipelotrichales	TSKS
136066	ENSG00000126467	rs1273634	0.280956451	0.2126499	0.036502692	0.021805348	-0.183574987	0.240651114	0.138711924	-0.166599212	0.168848634	0.191194062	0.064958685	0.070884915	0.279317938	0.142962293	0.482927909	0.824114332	Bacteria.Firmicutes.Clostridia.Clostridiales.Ruminococcaceae.Ruminococcus_1	TSKS
136067	ENSG00000126467	rs1273634	0.003659962	0.002038555	0.051505668	0.683402581	-0.405464922	0.557021003	-0.131239739	0.03511659	0.134470005	0.173307958	0.066156075	0.085721378	0.007785492	0.001940129	0.562856457	0.979583885	Bacteria.Firmicutes.Clostridia.Clostridiales.Lachnospiraceae.Dorea	TSKS
136068	ENSG00000126467	rs1273634	0.083845657	0.073028466	0.8666698	0.859430922	-0.374497775	0.473569509	0.011121313	-0.014029296	0.213300395	0.259891833	0.065980178	0.078903755	0.135535506	0.05600334	0.884356293	0.998607976	Bacteria.Firmicutes.Clostridia.Clostridiales.Lachnospiraceae.Tyzzerella_4	TSKS
136069	ENSG00000126467	rs1273634	0.007975919	0.008838308	0.600574687	0.871106526	-0.449942862	0.522135492	-0.059569705	0.020779271	0.164359814	0.193409093	0.113218101	0.127562398	0.03133964	0.009695509	0.999005033	0.944575137	Bacteria.Actinobacteria.Coriobacteriia.Coriobacteriales	TSKS
136070	ENSG00000126467	rs1273634	0.021563799	0.021956138	0.613524241	0.812556748	-0.479494839	0.562726486	0.037576266	-0.025110548	0.203625849	0.239714448	0.074042427	0.105464612	0.081480769	0.030277821	0.850031234	0.908563671	Bacteria.Firmicutes.Negativicutes.Selenomonadales.Veillonellaceae	TSKS
136071	ENSG00000126467	rs1273634	0.107496116	0.366976185	0.487699007	0.916316632	-0.702644839	0.450292918	0.076601153	0.013541559	0.430518164	0.495650472	0.109751937	0.128375501	0.618461705	0.5081243	0.999330493	0.997562661	Bacteria.Proteobacteria	TSKS
136072	ENSG00000126467	rs1273634	0.002332186	0.010795535	0.139200632	0.665394822	-0.584451374	0.577422594	0.107630631	-0.037114045	0.184427075	0.219986164	0.071891444	0.085426094	0.012881022	0.011765757	0.571560195	0.955972809	Bacteria.Firmicutes.Clostridia.Clostridiales.Lachnospiraceae.Lachnoclostridium	TSKS
136073	ENSG00000126467	rs1273634	0.011159044	0.024409486	0.302724244	0.909454951	-0.604231078	0.543201933	-0.115019281	0.012979924	0.231302752	0.235731639	0.110718053	0.113689435	0.079791982	0.043695449	0.99792254	0.986607256	Bacteria.Firmicutes.Clostridia.Clostridiales.Family_XIII.Family_XIII_AD3011_group	TSKS
136074	ENSG00000126467	rs1273634	0.091146463	0.009279228	0.531798335	0.953743156	-0.317158252	0.51152362	0.037146198	0.003624624	0.184953576	0.190756514	0.059091315	0.062245442	0.17945248	0.020462362	0.994527911	0.961652776	Bacteria.Proteobacteria.Gammaproteobacteria.Enterobacteriales.Enterobacteriaceae.Citrobacter	TSKS
136075	ENSG00000126467	rs1273634	0.463782713	0.139043904	0.136336669	0.588013431	-0.160198984	0.409200384	-0.160231506	0.067282145	0.217370419	0.273213536	0.106236878	0.123584356	0.35241385	0.124809175	0.76634727	0.853111072	Bacteria.Firmicutes.Erysipelotrichia.Erysipelotrichales.Erysipelotrichaceae	TSKS
136076	ENSG00000126467	rs1273634	0.005811626	0.00213732	0.793509044	0.224295404	-0.397223905	0.501072112	-0.015086039	0.085873566	0.139258341	0.156670239	0.057397368	0.069993796	0.010658214	0.00185684	0.999305472	0.848291163	Bacteria.Bacteroidetes.Bacteroidia.Bacteroidales.Rikenellaceae.Alistipes	TSKS
136077	ENSG00000126467	rs1273634	0.003366999	0.002004423	0.361887733	0.700996735	-0.457032741	0.544185869	-0.080318521	0.035969296	0.150137536	0.169018685	0.087470015	0.093263222	0.009282812	0.001955515	0.88760533	0.997132292	Bacteria.Firmicutes.Bacilli.Bacillales	TSKS
136078	ENSG00000126467	rs1273634	0.054879039	0.316833169	0.960585046	0.306339938	-0.404967509	0.269656107	-0.003862936	-0.099678431	0.207138637	0.267316041	0.077865552	0.096676884	0.164318125	0.22348668	0.970853663	0.997513341	Bacteria.Firmicutes.Clostridia.Clostridiales.Lachnospiraceae.Eubacterium_xylanophilum_group	TSKS
136079	ENSG00000126467	rs1273634	0.024234861	0.005268398	0.503218837	0.162099191	-0.563110351	0.879236978	-0.055292994	0.142605539	0.244059648	0.304502284	0.082136921	0.100844121	0.093523828	0.017323731	0.999878354	0.940913462	Bacteria.Bacteroidetes.Bacteroidia.Bacteroidales.Porphyromonadaceae.Barnesiella	TSKS
136080	ENSG00000126467	rs1273634	0.003588407	0.0975509	0.441867093	0.425143256	-0.445821904	0.352498817	0.042715951	0.066692942	0.147519825	0.209688457	0.055204376	0.083098348	0.015110898	0.056909956	0.699841679	0.994680072	Bacteria.Proteobacteria.Betaproteobacteria.Burkholderiales	TSKS
136081	ENSG00000126467	rs1273634	0.014060044	0.03194618	0.93669441	0.435834964	-0.39355338	0.412975991	0.005905666	-0.059754573	0.155932661	0.188377626	0.074067818	0.076208746	0.036255441	0.022308598	0.865621554	0.981481548	Bacteria.Firmicutes.Clostridia.Clostridiales.Lachnospiraceae.Eubacterium_eligens_group	TSKS
136082	ENSG00000126467	rs1273634	0.373732435	0.103239915	0.938463843	0.415804376	-0.44462281	0.96419599	0.006792592	-0.085202462	0.49641195	0.583450152	0.087646316	0.104037968	0.923909924	0.410385117	0.997187614	0.93667398	Bacteria.Bacteroidetes.Bacteroidia.Bacteroidales	TSKS
136083	ENSG00000126467	rs1273634	0.251273998	0.178722697	0.852904488	0.878714309	-0.352397512	0.461198487	-0.019530674	0.02051617	0.304427668	0.339270356	0.104917299	0.133916602	0.467213504	0.242783708	0.939658852	0.93080513	Bacteria.Firmicutes.Negativicutes.Selenomonadales	TSKS
136084	ENSG00000126467	rs1273634	0.004143637	0.001234602	0.549496817	0.322364168	-0.408855057	0.533192101	-0.037802731	0.067863539	0.13756414	0.157807043	0.062831275	0.068053924	0.009797896	0.001364618	0.918171103	0.911825224	Bacteria.Firmicutes.Clostridia.Clostridiales.Ruminococcaceae.Ruminococcaceae_UCG_002	TSKS
136085	ENSG00000126467	rs1273634	0.006148684	0.002143413	0.585805253	0.819246235	-0.392147738	0.503686449	0.034240801	-0.01574128	0.138461527	0.157534546	0.062522694	0.068606942	0.012237796	0.001917262	0.897300878	0.933424934	Bacteria.Fusobacteria.Fusobacteriia.Fusobacteriales.Fusobacteriaceae.Fusobacterium	TSKS
136086	ENSG00000126467	rs1273634	0.740536299	0.388182456	0.474192992	0.819241002	-0.13759539	0.409072581	-0.076497119	0.025980374	0.413745551	0.470876998	0.10626696	0.113229771	0.822020065	0.369768147	0.998803525	0.997226571	Bacteria.Firmicutes.Clostridia.Clostridiales.Lachnospiraceae.Eubacterium_rectale_group	TSKS
136087	ENSG00000126467	rs1273634	0.008988523	0.009975322	0.332745431	0.400463039	-0.551504297	0.673805453	0.08907255	-0.09429873	0.204762213	0.253832246	0.091274744	0.111418205	0.050956441	0.02251552	0.99759175	0.986746924	Bacteria.Firmicutes.Clostridia.Clostridiales.Lachnospiraceae.Lachnospiraceae_UCG_008	TSKS
136088	ENSG00000126467	rs1273634	0.13203957	0.014491722	0.274334205	0.924665757	-0.272462051	0.473189148	0.079641115	-0.007283234	0.178630383	0.188360165	0.072240551	0.076725511	0.169082816	0.017101002	0.487919603	0.994087343	Bacteria.Firmicutes.Clostridia.Clostridiales.Christensenellaceae.Christensenellaceae_R_7_group	TSKS
136089	ENSG00000126467	rs1273634	0.88047173	0.285943484	0.599638361	0.680219548	-0.095952789	0.838642194	-0.063173572	-0.058928129	0.635600909	0.779470197	0.119758987	0.142330221	0.954184916	0.677695332	0.999826541	0.999832315	Bacteria.Firmicutes.Clostridia.Clostridiales.Lachnospiraceae	TSKS
136090	ENSG00000126467	rs1273634	0.090915876	0.047460874	0.705390026	0.758731575	-0.357131375	0.619789252	0.032346331	0.033800708	0.208112468	0.306757985	0.085184362	0.109584916	0.232399205	0.069055493	0.998832683	0.995738724	Bacteria.Firmicutes.Clostridia.Clostridiales.Ruminococcaceae.Eubacterium_coprostanoligenes_group	TSKS
136091	ENSG00000126467	rs1273634	0.006358803	0.002151745	0.860562201	0.358525962	-0.442327857	0.621931221	0.010116673	-0.062020143	0.156850035	0.19459611	0.057364903	0.067068263	0.016929781	0.002753025	0.815644337	0.822229335	Bacteria.Firmicutes.Clostridia.Clostridiales.Lachnospiraceae.Roseburia	TSKS
136092	ENSG00000126467	rs1273634	0.132019197	0.014480288	0.273656335	0.92650867	-0.272402222	0.473102854	0.079734139	-0.007102759	0.17858158	0.188302859	0.072221877	0.076706286	0.167993381	0.016734914	0.486346871	0.999370792	Bacteria.Firmicutes.Clostridia.Clostridiales.Christensenellaceae	TSKS
136093	ENSG00000126467	rs1273634	0.184144342	0.047643472	0.784527405	0.90010838	-0.341200479	0.518000161	0.024753603	0.012692808	0.254176811	0.256595973	0.090158359	0.100723922	0.301706068	0.069908746	0.997947728	0.998788642	Bacteria.Actinobacteria.Actinobacteria.Micrococcales	TSKS
136094	ENSG00000126467	rs1273634	0.026117177	0.001915954	0.79662776	0.510076355	-0.371061218	0.568796984	0.018616668	0.047152332	0.162996561	0.175842843	0.071941958	0.071187374	0.051920687	0.003589748	0.945379863	0.997905832	Bacteria.Firmicutes.Clostridia.Clostridiales.Ruminococcaceae.Ruminococcaceae_UCG_003	TSKS
136095	ENSG00000126467	rs1273634	0.02700745	0.002587964	0.568604868	0.334152233	-0.379849746	0.678228664	0.033888477	0.071573713	0.167880238	0.216415836	0.059139611	0.073558575	0.056446747	0.00448901	0.959597159	0.99789802	Bacteria.Verrucomicrobia	TSKS
136096	ENSG00000126467	rs1273634	0.002981023	0.001220103	0.347055812	0.815724492	-0.428984472	0.547059316	0.047066899	-0.014846471	0.139016733	0.161728271	0.049691677	0.063447879	0.007587979	0.001212891	0.728683276	0.86709714	Bacteria.Firmicutes.Negativicutes.Selenomonadales.Veillonellaceae.Dialister	TSKS
136097	ENSG00000126467	rs1273634	0.011414329	0.005039711	0.438820705	0.41505864	-0.371651897	0.473075573	-0.048046233	0.057160942	0.142738607	0.162949021	0.06167871	0.06968529	0.020489674	0.003506184	0.967466949	0.97562022	Bacteria.Bacteroidetes.Bacteroidia.Bacteroidales.Porphyromonadaceae	TSKS
136098	ENSG00000126467	rs1273634	0.01938132	0.180075495	0.814686967	0.289288301	-0.426721514	0.312306601	-0.015161873	-0.090794775	0.177972907	0.230467047	0.064426189	0.084981353	0.065405345	0.115126524	0.887124492	0.950739309	Bacteria.Firmicutes.Erysipelotrichia.Erysipelotrichales.Erysipelotrichaceae.Clostridium_innocuum_group	TSKS
136099	ENSG00000126467	rs1273634	0.025480257	0.000879564	0.899141095	0.110586563	-0.413773583	0.764211843	0.008645608	0.132702834	0.180949344	0.219126635	0.067945782	0.082035612	0.065355805	0.002726005	0.843259834	0.827680086	Bacteria.Bacteroidetes.Bacteroidia.Bacteroidales.Porphyromonadaceae.Odoribacter	TSKS
136100	ENSG00000126467	rs1273634	0.030210537	0.014523684	0.273255726	0.90435681	-0.338760871	0.516175033	0.05349966	-0.008272839	0.152881865	0.205541304	0.048418287	0.068580703	0.04238111	0.010444178	0.955858825	0.97585266	Bacteria.Firmicutes.Clostridia.Clostridiales.Lachnospiraceae.Tyzzerella	TSKS
136101	ENSG00000126467	rs1273634	0.343877236	0.198088724	0.37772064	0.779682764	-0.230600052	0.442873067	-0.048218166	0.02045186	0.241849882	0.340592083	0.054288931	0.072809505	0.47833649	0.229103095	0.936338829	0.929251027	Bacteria.Firmicutes.Clostridia.Clostridiales.Ruminococcaceae.Faecalibacterium	TSKS
136102	ENSG00000126467	rs1273634	0.020364985	0.020817834	0.755546239	0.962903676	-0.435230321	0.519601435	-0.023910437	0.00416484	0.183036197	0.219334567	0.076476289	0.089202505	0.041245076	0.017643453	0.987251266	0.998719086	Bacteria.Firmicutes.Bacilli.Bacillales.Family_XI.Gemella	TSKS
136103	ENSG00000126467	rs1273634	0.005849346	0.019612966	0.320133251	0.598740022	-0.528209649	0.575560486	-0.09038416	0.055588152	0.185329843	0.240525904	0.090217652	0.105119785	0.042703348	0.028283482	0.799775158	0.980858173	Bacteria.Firmicutes.Clostridia.Clostridiales.Lachnospiraceae.Lachnospiraceae_ND3007_group	TSKS
136104	ENSG00000126467	rs1273634	0.005102293	0.003839496	0.942917305	0.671030316	-0.398694944	0.484605967	0.004900241	0.032770387	0.137536232	0.161607075	0.068171549	0.076805181	0.010631413	0.002858395	0.997604342	0.996621608	Bacteria.Proteobacteria.Deltaproteobacteria	TSKS
136105	ENSG00000126467	rs1273634	0.002105212	0.000745509	0.274608548	0.185511427	-0.482474568	0.617478605	-0.068792397	0.104931903	0.150617153	0.174434534	0.062435951	0.078415899	0.005434994	0.000995654	0.968802863	0.929290029	Bacteria.Bacteroidetes.Bacteroidia.Bacteroidales.Prevotellaceae	TSKS
136106	ENSG00000126467	rs1273634	0.119922544	0.095978519	0.140355561	0.443857831	-0.262244908	0.416927383	0.1025784	-0.070355138	0.166418169	0.246823651	0.068720327	0.091323678	0.177111654	0.080194912	0.711442346	0.991307536	Bacteria.Firmicutes.Clostridia.Clostridiales.Ruminococcaceae.Ruminococcus_2	TSKS
136107	ENSG00000126467	rs1273634	0.002549013	0.002221717	0.421655206	0.680540213	-0.445384459	0.504709291	-0.058726122	-0.033527905	0.141885409	0.15844967	0.072620653	0.081066742	0.008316952	0.001919922	0.592829281	0.877807854	Bacteria.Firmicutes.Clostridia.Clostridiales.Peptostreptococcaceae	TSKS
136108	ENSG00000126467	rs1273634	0.007842615	0.005723338	0.679981253	0.873662297	-0.438158682	0.505826216	-0.024952513	-0.011415508	0.159694	0.176991862	0.060220705	0.071509299	0.022233479	0.005545696	0.956821486	0.979585985	Bacteria.Firmicutes.Erysipelotrichia.Erysipelotrichales.Erysipelotrichaceae.Erysipelatoclostridium	TSKS
136109	ENSG00000126467	rs1273634	0.012854058	0.015979216	0.665428495	0.982599224	-0.443432382	0.514672732	-0.033576473	-0.00228579	0.17332325	0.208028141	0.077291893	0.104400429	0.031057996	0.013509419	0.962073978	0.894643467	Bacteria.Firmicutes.Bacilli.Lactobacillales.Carnobacteriaceae.Granulicatella	TSKS
136110	ENSG00000126467	rs1273634	0.926139636	0.547160041	0.339244553	0.788251992	0.045745622	0.357558596	-0.095595266	0.031726938	0.491554552	0.590820559	0.099294692	0.117641619	0.933504211	0.685892997	0.999135888	0.996172726	Bacteria.Firmicutes.Clostridia.Clostridiales.Ruminococcaceae	TSKS
136111	ENSG00000126467	rs1273634	0.055537627	0.003603843	0.448800812	0.34153236	-0.347878021	0.649945297	-0.04926806	-0.072241063	0.178433541	0.215168762	0.064654046	0.075395588	0.097859661	0.006372254	0.523991182	0.927273021	Bacteria.Firmicutes.Clostridia.Clostridiales.Lachnospiraceae.Anaerostipes	TSKS
136112	ENSG00000126467	rs1273634	0.273653969	0.093381683	0.947508584	0.500498325	-0.433542264	0.811369164	0.00472131	-0.059144054	0.392693524	0.476488673	0.071436983	0.087298544	0.798122198	0.321841519	0.999973618	0.989705988	Bacteria.Bacteroidetes.Bacteroidia.Bacteroidales.Bacteroidaceae.Bacteroides	TSKS
136113	ENSG00000126467	rs1273634	0.136927318	0.146495861	0.810677759	0.507786064	-0.364228528	0.377711742	-0.017672758	0.055238749	0.24186139	0.257017951	0.073474761	0.082944625	0.302336909	0.129324779	0.996566686	0.997858307	Bacteria.Proteobacteria.Gammaproteobacteria	TSKS
136114	ENSG00000126467	rs1273634	0.006651234	0.000745177	0.34617639	0.069965073	-0.546734996	0.843140962	-0.057234836	0.144919972	0.194996876	0.238173521	0.060315797	0.078654449	0.038767607	0.002839399	0.813736068	0.764425371	Bacteria.Bacteroidetes.Bacteroidia.Bacteroidales.Prevotellaceae.Prevotella_9	TSKS
136115	ENSG00000126467	rs1273634	0.091935523	0.074327778	0.94175138	0.888578538	-0.417408527	0.482951261	-0.006021092	-0.012884105	0.24402161	0.266267833	0.082085053	0.091601635	0.233963824	0.093405478	0.997594253	0.968948848	Bacteria.Firmicutes.Erysipelotrichia.Erysipelotrichales.Erysipelotrichaceae.Faecalitalea	TSKS
136116	ENSG00000126467	rs1273634	0.00507945	0.005887494	0.74099358	0.30771377	-0.399378909	0.45980394	0.021106207	-0.071900563	0.137696572	0.161460789	0.063582114	0.06993542	0.011202819	0.003555741	0.619320606	0.917384146	Bacteria.Firmicutes.Clostridia.Clostridiales.Lachnospiraceae.Lachnospira	TSKS
136117	ENSG00000126467	rs1273634	0.012820272	0.0026158	0.394597697	0.725154628	-0.373255334	0.541996221	-0.057708481	-0.027473756	0.145835795	0.173145533	0.067338374	0.077806878	0.021197465	0.00254597	0.997117901	0.951675521	Bacteria.Firmicutes.Clostridia.Clostridiales.Lachnospiraceae.Eubacterium_hallii_group	TSKS
136118	ENSG00000126467	rs1273634	0.006963934	0.002697272	0.96662456	0.735634424	-0.40348365	0.535914277	-0.003100241	-0.032957672	0.144765947	0.171773071	0.073808871	0.097194245	0.018623344	0.002459685	0.982936714	0.980185025	Bacteria.Firmicutes.Negativicutes.Selenomonadales.Veillonellaceae.Veillonella	TSKS
136119	ENSG00000126467	rs1273634	0.016048447	0.009406648	0.351135122	0.375065933	-0.357194	0.453387411	0.053240578	-0.057476988	0.14447496	0.169397475	0.056690707	0.064352327	0.025413826	0.006694489	0.894499564	0.854071778	Bacteria.Proteobacteria.Betaproteobacteria.Burkholderiales.Alcaligenaceae.Parasutterella	TSKS
136120	ENSG00000126467	rs1273634	0.787715915	0.658677121	0.036776503	0.099028311	-0.056448996	0.128133103	0.186189003	-0.19203958	0.208767777	0.288732633	0.087323723	0.114750855	0.605267145	0.366772128	0.8927069	0.752278517	Bacteria.Firmicutes.Clostridia.Clostridiales.Ruminococcaceae.Ruminococcaceae_UCG_013	TSKS
136121	ENSG00000126467	rs1273634	0.020928329	0.007248795	0.599776999	0.479971752	-0.366605151	0.467734947	0.040001551	-0.062327024	0.154891094	0.16870222	0.075860356	0.087729993	0.028583006	0.004427129	0.990263512	0.935449612	Bacteria.Proteobacteria.Gammaproteobacteria.Pseudomonadales	TSKS
136122	ENSG00000126467	rs1273634	0.003001492	0.001128201	0.034907162	0.11558929	-0.412523518	0.541163592	0.114253254	-0.093228239	0.133783743	0.158798429	0.053028498	0.058454537	0.007692118	0.000986932	0.56523496	0.858853194	Bacteria.Firmicutes.Clostridia.Clostridiales.Lachnospiraceae.Lachnospiraceae_NK4A136_group	TSKS
136123	ENSG00000126467	rs1273634	0.730054616	0.419992655	0.380967793	0.781043156	0.278108213	0.799807442	-0.116366265	-0.044269349	0.802523348	0.985489805	0.131918072	0.158606443	0.999435429	0.972652106	0.999968393	0.999515331	Bacteria.Firmicutes	TSKS
136124	ENSG00000126467	rs1273634	0.024864087	0.001322787	0.5508347	0.231718506	-0.38065197	0.723241488	0.034995031	0.087872259	0.165734941	0.215482519	0.058360641	0.072788354	0.052968536	0.002821379	0.982891669	0.998439902	Bacteria.Verrucomicrobia.Verrucomicrobiae.Verrucomicrobiales.Verrucomicrobiaceae.Akkermansia	TSKS
136125	ENSG00000126467	rs1273634	0.014479687	0.019950524	0.407734527	0.86391011	-0.551487018	0.539367941	-0.076243	0.016385244	0.21949966	0.226046775	0.091496697	0.095219339	0.089522521	0.04458533	0.998891856	0.999590371	Bacteria.Firmicutes.Bacilli.Bacillales.Staphylococcaceae.Staphylococcus	TSKS
136126	ENSG00000126467	rs1273634	0.124815021	0.040577851	0.895635314	0.560087432	-0.382339529	0.679353239	0.01194016	0.071360284	0.245886174	0.325121993	0.090667849	0.121832038	0.346695108	0.107144286	0.882579281	0.935161318	Bacteria.Firmicutes.Clostridia.Clostridiales.Ruminococcaceae.Anaerotruncus	TSKS
136127	ENSG00000126467	rs1273634	0.005145619	0.003791995	0.930212042	0.647346309	-0.397992282	0.483534672	0.005984089	0.035062416	0.137436113	0.161017624	0.068064325	0.07629117	0.010617384	0.002646843	0.998525812	0.997174658	Bacteria.Proteobacteria.Deltaproteobacteria.Desulfovibrionales.Desulfovibrionaceae	TSKS
136128	ENSG00000126467	rs1273634	0.816883359	0.412204833	0.414540708	0.807652654	0.170154819	0.742807054	-0.10075643	-0.035991204	0.731861529	0.900015528	0.12269587	0.147233647	0.997454612	0.843690006	0.997650199	0.999159905	Bacteria.Firmicutes.Clostridia.Clostridiales	TSKS
136129	ENSG00000126467	rs1273634	0.022880116	0.006766611	0.996701432	0.74105026	-0.407968872	0.53294694	-0.000399587	-0.033373511	0.175037597	0.190502752	0.096284174	0.100560019	0.034289199	0.005942344	0.932084521	0.950755684	Bacteria.Firmicutes.Clostridia.Clostridiales.Lachnospiraceae.Fusicatenibacter	TSKS
136130	ENSG00000126467	rs1273634	0.00358696	0.003238992	0.665958539	0.816510643	-0.41994209	0.490674158	-0.032740041	-0.022797334	0.138949936	0.160486182	0.07549396	0.097851907	0.010256835	0.00268592	0.892304494	0.993111591	Bacteria.Actinobacteria.Actinobacteria.Bifidobacteriales.Bifidobacteriaceae.Bifidobacterium	TSKS
136131	ENSG00000126467	rs1273634	0.035038477	0.041861486	0.955197978	0.789133908	-0.39230358	0.46629784	0.003536575	-0.020614618	0.182216219	0.224622454	0.062707764	0.076765444	0.075719319	0.031257767	0.998329958	0.99999132	Bacteria.Firmicutes.Clostridia.Clostridiales.Clostridiaceae_1	TSKS
136132	ENSG00000126467	rs1273634	0.022311642	0.022855646	0.62209683	0.921518444	-0.470550029	0.537878972	0.03811609	-0.00915874	0.201006059	0.230731959	0.076964004	0.092601806	0.059083739	0.023830115	0.932427523	0.998298515	Bacteria.Firmicutes.Clostridia.Clostridiales.Ruminococcaceae.Subdoligranulum	TSKS
136133	ENSG00000126467	rs1273634	0.018415594	0.032979064	0.873025099	0.726408878	-0.42618645	0.452996322	0.016111787	0.041514084	0.176252104	0.207912229	0.100416957	0.118131934	0.067506748	0.03177248	0.991685497	0.975114706	Bacteria.Firmicutes.Bacilli.Lactobacillales	TSKS
136134	ENSG00000126467	rs1273634	0.010379612	0.028430788	0.87803794	0.107479859	-0.391138154	0.382181356	0.009654194	-0.117186785	0.148179977	0.1705208	0.062664211	0.071798236	0.023015774	0.012520865	0.692600453	0.802262423	Bacteria.Firmicutes.Clostridia.Clostridiales.Peptostreptococcaceae.Intestinibacter	TSKS
136135	ENSG00000126467	rs1273634	0.088907702	0.012509472	0.755112881	0.505940423	-0.35681948	0.657842828	-0.021201572	-0.055189904	0.206605918	0.256087352	0.067688073	0.082510855	0.222490623	0.026872843	0.9994853	0.999502343	Bacteria.Firmicutes.Clostridia.Clostridiales.Lachnospiraceae.Ruminococcus_gnavus_group	TSKS
136136	ENSG00000126467	rs1273634	0.017194842	0.011574452	0.985962637	0.723916416	-0.408473395	0.47911841	0.000989303	0.023397432	0.167049766	0.184387239	0.056013206	0.065952487	0.045030523	0.012726639	0.999354761	0.999171204	Bacteria.Proteobacteria.Gammaproteobacteria.Enterobacteriales.Enterobacteriaceae	TSKS
136137	ENSG00000126467	rs1273634	0.131162639	0.021236679	0.867543884	0.55804174	-0.376949902	0.614455389	0.017144484	0.062410821	0.246563541	0.260256724	0.102391947	0.10599815	0.225446617	0.039473855	0.901121106	0.887321484	Bacteria.Firmicutes.Clostridia.Clostridiales.Ruminococcaceae.Ruminiclostridium_9	TSKS
136138	ENSG00000126467	rs1273634	0.005914513	0.002179918	0.78332192	0.234376002	-0.396784576	0.500528423	-0.015862501	0.083986638	0.139411868	0.156823942	0.057445131	0.06997089	0.010743913	0.001855641	0.996960949	0.863647932	Bacteria.Bacteroidetes.Bacteroidia.Bacteroidales.Rikenellaceae	TSKS
136139	ENSG00000126467	rs1273634	0.044861844	0.062662194	0.899900792	0.855147187	-0.424393798	0.5555769	-0.010259718	0.018922329	0.207481712	0.293319061	0.081246354	0.103241546	0.142771011	0.074410612	0.982899891	0.998600531	Bacteria.Firmicutes.Clostridia.Clostridiales.Ruminococcaceae.Ruminiclostridium_6	TSKS
136140	ENSG00000126467	rs1273634	0.010753737	0.003228443	0.973310854	0.448715551	-0.425406163	0.606108559	-0.002555321	-0.066485931	0.161980684	0.19816903	0.076084756	0.087232439	0.020169914	0.003213655	0.999694213	0.898732239	Bacteria.Firmicutes.Clostridia.Clostridiales.Lachnospiraceaencultured	TSKS
136141	ENSG00000126467	rs1273634	0.001684839	0.00366463	0.092260477	0.460696504	-0.663973297	0.627832419	-0.196369201	0.083036889	0.202603063	0.208247337	0.114916868	0.111893598	0.01644388	0.008497805	0.998820086	0.961415255	Bacteria.Firmicutes.Clostridia.Clostridiales.Family_XIII	TSKS
136142	ENSG00000126467	rs1273634	0.003097693	0.015218473	0.16268957	0.904619459	-0.616180144	0.543405756	-0.106105813	0.010046733	0.20053253	0.21796228	0.075140312	0.083516521	0.023844344	0.023185463	0.689140466	0.996502544	Bacteria.Firmicutes.Clostridia.Clostridiales.Family_XI	TSKS
136143	ENSG00000126467	rs1273634	0.003560857	0.002910799	0.61765385	0.891406922	-0.419824712	0.494751163	-0.038030905	-0.013454497	0.13879512	0.159907522	0.075821388	0.09816492	0.009775689	0.002679199	0.945821468	0.998755611	Bacteria.Actinobacteria.Actinobacteria.Bifidobacteriales.Bifidobacteriaceae	TSKS
136144	ENSG00000126467	rs1273634	0.373833302	0.103100999	0.938619407	0.415403766	-0.444521404	0.964618987	0.006775259	-0.08527632	0.496404153	0.583465997	0.08764468	0.10403828	0.923455322	0.409173635	0.997675757	0.939102387	Bacteria.Bacteroidetes	TSKS
136145	ENSG00000126467	rs1273634	0.021095463	0.004896275	0.715904079	0.703076377	-0.376147344	0.487567975	-0.021309481	0.024601954	0.159138296	0.167351561	0.058297793	0.064259179	0.042921928	0.004905463	0.999492402	0.999741582	Bacteria.Proteobacteria.Gammaproteobacteria.Enterobacteriales.Enterobacteriaceae.Escherichia_Shigella	TSKS
136146	ENSG00000126467	rs1273634	0.018781581	0.011622217	0.400445969	0.282370888	-0.581234685	0.797128225	-0.066169257	0.107813436	0.241154287	0.306957155	0.078179115	0.099459218	0.095675212	0.029407199	0.998896274	0.99087052	Bacteria.Proteobacteria.Deltaproteobacteria.Desulfovibrionales.Desulfovibrionaceae.Desulfovibrio	TSKS
136147	ENSG00000126467	rs1273634	0.005886093	0.131613498	0.611592013	0.376267214	-0.44175444	0.336311553	0.029664131	0.076515074	0.155118031	0.220243761	0.058134382	0.085884872	0.025486252	0.075182585	0.796078601	0.977448024	Bacteria.Proteobacteria.Betaproteobacteria	TSKS
136148	ENSG00000126467	rs1273634	0.004511841	0.00114377	0.887508175	0.499857158	-0.40190455	0.536603274	0.011131301	0.065578204	0.136596817	0.157664592	0.078381693	0.096650348	0.009946896	0.001334353	0.999670759	0.996530704	Bacteria.Firmicutes.Clostridia.Clostridiales.Ruminococcaceae.Flavonifractor	TSKS
136149	ENSG00000126467	rs1273634	0.004778524	0.00274356	0.617029535	0.835182191	-0.403306955	0.506928508	-0.029304453	0.012705536	0.138022513	0.162783841	0.05831988	0.060822114	0.009169811	0.002575223	0.998277807	0.999325446	Bacteria.Bacteroidetes.Bacteroidia.Bacteroidales.Porphyromonadaceae.Parabacteroides	TSKS
136150	ENSG00000126467	rs1273634	0.004080626	0.000943233	0.971396415	0.33126677	-0.430693341	0.552999161	0.002247525	-0.069654914	0.14465146	0.159583031	0.062439391	0.07115749	0.009919102	0.001140623	0.99935717	0.960853802	Bacteria.Firmicutes.Erysipelotrichia.Erysipelotrichales.Erysipelotrichaceae.Erysipelotrichaceae_UCG_003	TSKS
136151	ENSG00000126467	rs1273634	0.05084401	0.051336787	0.935903031	0.786958909	-0.393418691	0.461059789	-0.008340116	0.032215246	0.197736215	0.232240334	0.103306005	0.118709046	0.146711166	0.056808249	0.97205389	0.933837527	Bacteria.Firmicutes.Bacilli	TSKS
136152	ENSG00000126467	rs1273634	0.03126484	0.029372901	0.798474262	0.790316364	-0.440954071	0.562825207	-0.017670282	0.023365546	0.200307337	0.252656332	0.068924723	0.087512225	0.090843243	0.03299373	0.999858829	0.957708045	Bacteria.Proteobacteria.Betaproteobacteria.Neisseriales.Neisseriaceae.Eikenella	TSKS
136153	ENSG00000126467	rs1273634	0.078216002	0.150767588	0.721657378	0.324533713	-0.350115485	0.337584292	0.029277042	-0.095146753	0.195665487	0.232181796	0.08182673	0.095845707	0.20483532	0.131325477	0.99991226	0.982046009	Bacteria.Actinobacteria.Coriobacteriia.Coriobacteriales.Coriobacteriaceae.Collinsella	TSKS
136154	ENSG00000126467	rs1273634	0.128703354	0.069171795	0.514567888	0.879508382	-0.310780975	0.49907902	0.057057461	-0.015699108	0.201961041	0.270083406	0.087066733	0.103154565	0.274848991	0.090343503	0.948905015	0.966332496	Bacteria.Firmicutes.Clostridia.Clostridiales.Ruminococcaceae.Ruminococcaceae_NK4A214_group	TSKS
136155	ENSG00000126467	rs1273634	0.048308003	0.011124726	0.688007388	0.783263722	-0.361623216	0.532542	-0.045797049	-0.037492841	0.179683562	0.203768867	0.113538959	0.135740741	0.069674095	0.009805588	0.858605863	0.964824305	Bacteria.Actinobacteria	TSKS
136156	ENSG00000126467	rs1273634	0.011191252	0.002709397	0.676977279	0.677827849	-0.385628612	0.533022142	-0.039031502	-0.049877186	0.147682297	0.170929457	0.093270182	0.119521104	0.019314845	0.002513434	0.797454635	0.917161392	Bacteria.Actinobacteria.Actinobacteria	TSKS
136157	ENSG00000126467	rs1273634	0.00735427	0.001664842	0.449541498	0.493244094	-0.476626875	0.561365507	-0.045330509	0.039681829	0.172236828	0.17108826	0.059584508	0.057589177	0.030646513	0.004766173	0.669161939	0.892285484	Bacteria.Firmicutes.Clostridia.Clostridiales.Lachnospiraceae.Lachnospiraceae_UCG_010	TSKS
136158	ENSG00000126467	rs1273634	0.007879901	0.001945211	0.846827836	0.492773912	-0.386764092	0.507759197	0.00928032	0.037506569	0.141051936	0.1572178	0.047851549	0.054372913	0.014978956	0.001878965	0.808918182	0.993577312	Bacteria.Proteobacteria.Betaproteobacteria.Burkholderiales.Alcaligenaceae.Sutterella	TSKS
136159	ENSG00000126467	rs1273634	0.004606292	0.001707785	0.881765801	0.446913519	-0.403396456	0.512135118	0.013046004	-0.076619995	0.137444377	0.156484504	0.08737117	0.100128808	0.009677636	0.001488679	0.999276643	0.988728768	Bacteria.Firmicutes.Clostridia.Clostridiales.Ruminococcaceae.Ruminiclostridium_5	TSKS
136160	ENSG00000126467	rs1273634	0.191690612	0.047383708	0.33953485	0.853954746	-0.27078213	0.552762779	0.066205953	0.017559685	0.205243636	0.273485806	0.068809687	0.095015626	0.248916535	0.061239102	0.997329664	0.92426646	Bacteria.Firmicutes.Negativicutes.Selenomonadales.Veillonellaceae.Megasphaera	TSKS
136161	ENSG00000126522	rs697970	0.66660169	0.525077894	0.42450753	0.357079573	-0.102865126	0.109754682	0.076807122	-0.066451325	0.237680359	0.17176402	0.095568524	0.071642823	0.270000603	0.146982619	0.901109924	0.85049099	Bacteria.Proteobacteria.Betaproteobacteria.Burkholderiales.Alcaligenaceae.Parasutterella	ASL
136162	ENSG00000126522	rs697970	0.054203719	0.069821518	0.065307093	0.242787889	-0.524696134	0.365124633	0.205853999	-0.107092983	0.267608648	0.198064949	0.109797488	0.090851666	0.105242742	0.044735808	0.976314705	0.978704417	Bacteria.Firmicutes.Bacilli.Lactobacillales.Streptococcaceae.Streptococcus	ASL
136163	ENSG00000126522	rs697970	0.666414259	0.427754624	0.675034582	0.965159055	-0.124166351	0.167749849	0.040417849	0.003042487	0.286727207	0.210202917	0.095970091	0.069385261	0.265650386	0.125626336	0.955858825	0.97636764	Bacteria.Firmicutes.Clostridia.Clostridiales.Lachnospiraceae.Tyzzerella	ASL
136164	ENSG00000126522	rs697970	0.980115925	0.945173972	0.64293442	0.492218587	0.012086319	-0.022688452	-0.07873716	0.076582797	0.483072604	0.328653068	0.169045922	0.110878435	0.762072087	0.576383843	0.909309097	0.890709939	Bacteria.Firmicutes.Negativicutes.Selenomonadales	ASL
136165	ENSG00000126522	rs697970	0.437880856	0.354445727	0.819948227	0.942676713	-0.262896661	0.204048257	0.028027532	-0.006498739	0.336794929	0.218780342	0.122640279	0.090029522	0.344149572	0.23701424	0.961495188	0.887225104	Bacteria.Firmicutes.Erysipelotrichia.Erysipelotrichales	ASL
136166	ENSG00000126522	rs697970	0.363066553	0.085172111	0.632610038	0.142099478	-0.214624616	0.294843816	0.044082514	-0.09823354	0.234313077	0.168667262	0.091776731	0.066103641	0.294196151	0.055728413	0.801819501	0.889654251	Bacteria.Proteobacteria.Betaproteobacteria	ASL
136167	ENSG00000126522	rs697970	0.137728119	0.122546253	0.135250428	0.249916383	-0.334269944	0.251138586	-0.168961413	0.092935108	0.222428179	0.160518915	0.11170903	0.080052318	0.108500675	0.04539641	0.998043854	0.964871975	Bacteria.Firmicutes.Clostridia.Clostridiales.Ruminococcaceaencultured	ASL
136168	ENSG00000126522	rs697970	0.820892958	0.317409418	0.257982909	0.845929893	-0.050930234	0.159674124	0.080309333	-0.010477724	0.22405223	0.158478537	0.070374074	0.053706731	0.468838385	0.149829946	0.99714486	0.996602117	Bacteria.Firmicutes.Clostridia.Clostridiales.Clostridiaceae_1.Clostridium_sensu_stricto_1	ASL
136169	ENSG00000126522	rs697970	0.250866491	0.032648061	0.417945481	0.052178484	-0.265696033	0.39707297	-0.064360761	0.13077615	0.229329079	0.181887512	0.078952692	0.066117592	0.267052546	0.036829064	0.836955296	0.913658756	Bacteria.Firmicutes.Erysipelotrichia.Erysipelotrichales.Erysipelotrichaceae.Clostridium_innocuum_group	ASL
136170	ENSG00000126522	rs697970	0.977758654	0.775461941	0.214531505	0.223814848	-0.00724957	0.051511337	-0.124401029	0.089439119	0.259037938	0.179840963	0.099246817	0.072823554	0.460335434	0.311179549	0.888327874	0.871505321	Bacteria.Firmicutes.Clostridia.Clostridiales.Lachnospiraceae.Blautia	ASL
136171	ENSG00000126522	rs697970	0.414485966	0.308154355	0.501463733	0.652335241	-0.172095097	0.172017297	0.06832023	-0.035266412	0.209543633	0.167469508	0.101071325	0.077917537	0.256295814	0.113107685	0.991744893	0.887089199	Bacteria.Firmicutes.Bacilli.Lactobacillales.Carnobacteriaceae	ASL
136172	ENSG00000126522	rs697970	0.190594913	0.157562486	0.399571935	0.840095015	-0.317836537	0.244933646	0.070895468	0.013221338	0.240307395	0.171305769	0.083607076	0.065264328	0.110820817	0.059645693	0.915215198	0.995634428	Bacteria.Proteobacteria.Gammaproteobacteria.Pasteurellales.Pasteurellaceae.Haemophilus	ASL
136173	ENSG00000126522	rs697970	0.473043895	0.138471934	0.748943754	0.371217628	-0.146157503	0.227384408	-0.024524657	-0.0515345	0.202507673	0.151595737	0.076307366	0.057233464	0.267941249	0.067190208	0.808037679	0.935568656	Bacteria.Proteobacteria.Betaproteobacteria.Burkholderiales.Alcaligenaceae	ASL
136174	ENSG00000126522	rs697970	0.666873409	0.453467254	0.577884419	0.776871187	-0.110211571	0.140449752	0.065864352	-0.025187306	0.254876432	0.186229463	0.117763762	0.088507173	0.358187215	0.160369012	0.931080461	0.907101516	Bacteria.Proteobacteria.Gammaproteobacteria.Pseudomonadales.Pseudomonadaceae.Pseudomonas	ASL
136175	ENSG00000126522	rs697970	0.130541743	0.052350207	0.26555309	0.122036339	-0.488851193	0.485937084	-0.170282594	0.173120055	0.319234016	0.245863805	0.151626989	0.110498511	0.26952907	0.06924349	0.99792254	0.986607256	Bacteria.Firmicutes.Clostridia.Clostridiales.Family_XIII.Family_XIII_AD3011_group	ASL
136176	ENSG00000126522	rs697970	0.334275944	0.251551618	0.806240269	0.935625746	-0.205918298	0.181883156	-0.026941836	-0.006675347	0.211683331	0.157217433	0.109394391	0.08232817	0.151489233	0.079295082	0.992052328	0.997201293	Bacteria.Firmicutes.Clostridia.Clostridiales.Lachnospiraceae.Coprococcus_1	ASL
136177	ENSG00000126522	rs697970	0.495928109	0.11476752	0.887501049	0.307857337	-0.146783947	0.254432818	-0.012428345	-0.066517277	0.214357329	0.159163279	0.08750932	0.064718626	0.316281103	0.063832215	0.802538257	0.986443695	Bacteria.Proteobacteria.Betaproteobacteria.Burkholderiales	ASL
136178	ENSG00000126522	rs697970	0.432918066	0.407187126	0.912414945	0.823956452	-0.223960015	0.165913672	0.010525042	0.015794047	0.283814292	0.198874	0.095316535	0.070711429	0.332794372	0.18391653	0.674710772	0.972116335	Bacteria.Firmicutes.Clostridia.Clostridiales.Lachnospiraceae.Anaerostipes	ASL
136179	ENSG00000126522	rs697970	0.808873237	0.841756541	0.970674477	0.863054411	-0.176076964	0.099310882	-0.005412871	0.017841595	0.724993529	0.495446076	0.146673468	0.103028207	0.923155683	0.770571952	0.999135888	0.99931625	Bacteria.Firmicutes.Clostridia.Clostridiales.Ruminococcaceae	ASL
136180	ENSG00000126522	rs697970	0.113895191	0.100536028	0.195156298	0.235391293	-0.723464897	0.495525661	-0.226863296	0.139610303	0.451461628	0.297443295	0.173315503	0.116567381	0.260492735	0.109237849	0.998832683	0.942860103	Bacteria.Firmicutes.Clostridia.Clostridiales.Ruminococcaceae.Eubacterium_coprostanoligenes_group	ASL
136181	ENSG00000126522	rs697970	0.315146345	0.450983983	0.641089649	0.698319281	-0.244321609	0.137647973	-0.043927498	-0.027096191	0.241352076	0.181510436	0.093788801	0.069600523	0.188157597	0.160667353	0.751112201	0.994973446	Bacteria.Firmicutes.Negativicutes.Selenomonadales.Acidaminococcaceae.Phascolarctobacterium	ASL
136182	ENSG00000126522	rs697970	0.813241202	0.456336535	0.144379822	0.416107557	-0.053058845	0.124793053	0.133250975	-0.056219294	0.223680339	0.166530161	0.090188833	0.068692446	0.372351801	0.172057465	0.979221309	0.998719086	Bacteria.Firmicutes.Bacilli.Bacillales.Family_XI.Gemella	ASL
136183	ENSG00000126522	rs697970	0.898793284	0.759604904	0.351178961	0.237799333	0.041518119	-0.08110294	0.143054682	-0.151675352	0.325163127	0.263929493	0.152338958	0.127300426	0.591859273	0.295764428	0.813937627	0.942166966	Bacteria.Firmicutes.Clostridia.Clostridiales.Lachnospiraceae.Lachnospiraceae_ND3007_group	ASL
136184	ENSG00000126522	rs697970	0.754489248	0.55165847	0.778637525	0.951498038	-0.112451627	0.170358268	0.048858122	-0.008260309	0.358069866	0.284693794	0.173093391	0.135279754	0.558406348	0.32395081	0.998891856	0.999590371	Bacteria.Firmicutes.Bacilli.Bacillales.Staphylococcaceae.Staphylococcus	ASL
136185	ENSG00000126522	rs697970	0.681502584	0.168061907	0.495052584	0.084341538	0.316727278	-0.869412692	-0.096454364	0.203899691	0.768263539	0.623677416	0.140571245	0.116324136	0.954184916	0.6224333	0.999826541	0.999832315	Bacteria.Firmicutes.Clostridia.Clostridiales.Lachnospiraceae	ASL
136186	ENSG00000126522	rs697970	0.454801269	0.279405325	0.056672581	0.188724623	-0.152124253	0.166261082	0.21342747	-0.113499879	0.202308969	0.152426779	0.109992213	0.08544757	0.215179673	0.084172368	0.88760533	0.997132292	Bacteria.Firmicutes.Bacilli.Bacillales	ASL
136187	ENSG00000126522	rs697970	0.082636651	0.091072561	0.141077566	0.272098859	-0.54816609	0.374286937	-0.188338006	0.099000962	0.310965126	0.218217692	0.126406717	0.089379997	0.130059068	0.060171051	0.428698796	0.89254631	Bacteria.Firmicutes.Clostridia.Clostridiales.Christensenellaceae	ASL
136188	ENSG00000126522	rs697970	0.273378238	0.191983518	0.165338918	0.400214331	-0.225074561	0.20052254	0.133219435	-0.058904343	0.203749599	0.152090812	0.094944895	0.069561208	0.141024168	0.062506241	0.823938752	0.880718654	Bacteria.Fusobacteria.Fusobacteriia.Fusobacteriales	ASL
136189	ENSG00000126522	rs697970	0.34698518	0.294834449	0.542748236	0.115879927	-0.189886415	0.157650559	0.05469199	-0.108880712	0.20044624	0.14927691	0.089382782	0.068324254	0.149101768	0.093507456	0.998277807	0.999325446	Bacteria.Bacteroidetes.Bacteroidia.Bacteroidales.Porphyromonadaceae.Parabacteroides	ASL
136190	ENSG00000126522	rs697970	0.376654557	0.338350249	0.805850441	0.885067975	-0.23604923	0.195181498	-0.029414959	0.013276372	0.265171517	0.202357118	0.119191439	0.091487709	0.259806648	0.122979047	0.855631344	0.983962007	Bacteria.Firmicutes.Clostridia.Clostridiales.Lachnospiraceae.Eubacterium_eligens_group	ASL
136191	ENSG00000126522	rs697970	0.753656562	0.773149401	0.682373257	0.560184598	-0.098903869	0.068914011	0.047421239	-0.050619682	0.313830112	0.238076456	0.115360461	0.086443472	0.500644703	0.40627874	0.999878354	0.982531019	Bacteria.Bacteroidetes.Bacteroidia.Bacteroidales.Porphyromonadaceae.Barnesiella	ASL
136192	ENSG00000126522	rs697970	0.682433948	0.743810256	0.075424139	0.026939054	0.11180334	-0.061174294	0.180431279	-0.15815034	0.272036241	0.186389483	0.099863027	0.069864426	0.352946808	0.266203102	0.939921226	0.998439902	Bacteria.Verrucomicrobia.Verrucomicrobiae.Verrucomicrobiales.Verrucomicrobiaceae.Akkermansia	ASL
136193	ENSG00000126522	rs697970	0.897421177	0.347215927	0.01049204	0.000288082	0.025961404	-0.156170133	-0.18851876	0.211412729	0.200590609	0.164934403	0.071528872	0.055155092	0.451500276	0.134086507	0.34015315	0.333261043	Bacteria.Firmicutes.Clostridia.Clostridiales.Lachnospiraceae.Lachnoclostridium	ASL
136194	ENSG00000126522	rs697970	0.05997505	0.105839495	0.093215556	0.311536707	-0.655548956	0.418906592	-0.21599035	0.099777498	0.342433725	0.255433208	0.126777822	0.097826528	0.105350808	0.077068224	0.575167049	0.908155494	Bacteria.Bacteroidetes.Bacteroidia.Bacteroidales.Porphyromonadaceae.Odoribacter	ASL
136195	ENSG00000126522	rs697970	0.026627221	0.048973239	0.037884901	0.169899222	-0.71002245	0.451619563	-0.237797498	0.116891458	0.312992238	0.225085055	0.112202695	0.084220306	0.085469454	0.042462432	0.996596763	0.999791394	Bacteria.Firmicutes.Clostridia.Clostridiales.Ruminococcaceae.Ruminococcaceae_UCG_005	ASL
136196	ENSG00000126522	rs697970	0.428367171	0.170244272	0.989698443	0.494247401	-0.20826634	0.297052036	0.001833449	0.079452301	0.261321058	0.214201525	0.141456653	0.115576057	0.372023547	0.11001671	0.998820086	0.961415255	Bacteria.Firmicutes.Clostridia.Clostridiales.Family_XIII	ASL
136197	ENSG00000126522	rs697970	0.597933628	0.265701319	0.241538753	0.993756159	-0.108884219	0.168548707	-0.083672335	0.000459793	0.205450828	0.150130058	0.070792865	0.058529625	0.303101599	0.105496997	0.647990728	0.886618609	Bacteria.Firmicutes.Clostridia.Clostridiales.Lachnospiraceae.Roseburia	ASL
136198	ENSG00000126522	rs697970	0.354927442	0.336907249	0.840244211	0.597015229	-0.209894996	0.160463606	0.01910056	0.037256608	0.225276114	0.165863163	0.094375149	0.07012221	0.218216251	0.095768464	0.982862011	0.976466776	Bacteria.Firmicutes.Negativicutes.Selenomonadales.Veillonellaceae.Veillonella	ASL
136199	ENSG00000126522	rs697970	0.434466066	0.275494432	0.733650056	0.956198023	-0.167861199	0.17208587	-0.031912094	-0.00414771	0.213443655	0.156476243	0.093381603	0.075224808	0.18415638	0.083906332	0.997117901	0.95817688	Bacteria.Firmicutes.Clostridia.Clostridiales.Lachnospiraceae.Eubacterium_hallii_group	ASL
136200	ENSG00000126522	rs697970	0.254561971	0.167053779	0.408387883	0.694264496	-0.245508537	0.222948728	-0.076595146	0.027205786	0.213578564	0.159548705	0.092048173	0.068905895	0.124762847	0.052469723	0.975933082	0.877983283	Bacteria.Bacteroidetes.Bacteroidia.Bacteroidales.Rikenellaceae.Alistipes	ASL
136201	ENSG00000126522	rs697970	0.652132003	0.604582438	0.865220113	0.847122968	-0.15235879	0.135741341	0.020836131	-0.019142728	0.336410324	0.260861738	0.122273411	0.098897474	0.521684513	0.325047879	0.997594253	0.968948848	Bacteria.Firmicutes.Erysipelotrichia.Erysipelotrichales.Erysipelotrichaceae.Faecalitalea	ASL
136202	ENSG00000126522	rs697970	0.284834036	0.1495556	0.486938951	0.325135244	-0.265584406	0.249465301	-0.050029489	0.050962517	0.246272733	0.171058355	0.071555335	0.051401237	0.276222186	0.092426409	0.872908214	0.998607976	Bacteria.Firmicutes.Clostridia.Clostridiales.Lachnospiraceae.Tyzzerella_4	ASL
136203	ENSG00000126522	rs697970	0.103910819	0.119669641	0.172355461	0.323313461	-0.520287382	0.37000704	-0.171499627	0.093336014	0.315459068	0.234639606	0.124286986	0.09378306	0.11986742	0.065516391	0.813115076	0.962144369	Bacteria.Firmicutes.Clostridia.Clostridiales.Ruminococcaceae.Ruminococcaceae_UCG_003	ASL
136204	ENSG00000126522	rs697970	0.798740456	0.835973229	0.17497746	0.177468712	0.073817897	-0.046820649	0.16095389	-0.131548306	0.288323581	0.225230045	0.117367767	0.096487382	0.57664728	0.412884926	0.997947728	0.9977362	Bacteria.Actinobacteria.Actinobacteria.Micrococcales	ASL
136205	ENSG00000126522	rs697970	0.085287689	0.089369038	0.149124613	0.215469119	-0.668424649	0.487697461	-0.225348021	0.148035323	0.382521361	0.282803877	0.154354884	0.118346765	0.179718089	0.102069587	0.718349594	0.794192827	Bacteria.Firmicutes.Clostridia.Clostridiales.Ruminococcaceae.Ruminiclostridium_9	ASL
136206	ENSG00000126522	rs697970	0.114939365	0.294307805	0.194202305	0.561729563	-0.676413178	0.352746591	-0.211611055	0.075066276	0.423342059	0.333643147	0.161313625	0.128698901	0.33874669	0.32508692	0.726036072	0.935161318	Bacteria.Firmicutes.Clostridia.Clostridiales.Ruminococcaceae.Anaerotruncus	ASL
136207	ENSG00000126522	rs697970	0.284531301	0.1931483	0.175781484	0.446756918	-0.219329719	0.199718875	0.130523243	-0.053533523	0.203252472	0.151883668	0.095357679	0.069934654	0.147802819	0.061863553	0.824524716	0.886245274	Bacteria.Fusobacteria.Fusobacteriia.Fusobacteriales.Fusobacteriaceae.Fusobacterium	ASL
136208	ENSG00000126522	rs697970	0.240348257	0.430135878	0.464464718	0.934792241	-0.412396758	0.195912768	-0.082583444	-0.0066866	0.34802632	0.246769046	0.112227513	0.081410472	0.263589754	0.2155905	0.828281271	0.996054477	Bacteria.Bacteroidetes.Bacteroidia.Bacteroidales.Prevotellaceae.Prevotella_9	ASL
136209	ENSG00000126522	rs697970	0.099011001	0.506812892	0.169166548	0.722765074	-0.67299886	0.228654377	0.111774009	-0.022989597	0.402121015	0.342551002	0.080392976	0.064521987	0.693740133	0.602206385	0.999973618	0.994138314	Bacteria.Bacteroidetes.Bacteroidia.Bacteroidales.Bacteroidaceae.Bacteroides	ASL
136210	ENSG00000126522	rs697970	0.117755037	0.11831027	0.022135868	0.111169372	-0.331178746	0.254708603	-0.221465261	0.113098578	0.208907986	0.160918008	0.094474404	0.07003297	0.087848182	0.03544485	0.162553048	0.847565603	Bacteria.Firmicutes.Clostridia.Clostridiales.Lachnospiraceae.Lachnospira	ASL
136211	ENSG00000126522	rs697970	0.848924104	0.627680929	0.382369634	0.56236052	-0.050687191	0.097702298	0.140678455	-0.073110666	0.265027911	0.200494741	0.159952562	0.125549006	0.443697105	0.203647989	0.999739884	0.900411501	Bacteria.Actinobacteria.Coriobacteriia.Coriobacteriales.Coriobacteriaceae	ASL
136212	ENSG00000126522	rs697970	0.84748249	0.339265952	0.345010654	0.897254337	-0.047479148	0.174626408	-0.094404987	0.009727257	0.2458781	0.181392341	0.099245021	0.075034851	0.492105187	0.206814604	0.99759175	0.986746924	Bacteria.Firmicutes.Clostridia.Clostridiales.Lachnospiraceae.Lachnospiraceae_UCG_008	ASL
136213	ENSG00000126522	rs697970	0.462489069	0.287119643	0.118495227	0.027129327	-0.14777158	0.159897133	0.149583419	-0.174260444	0.199926435	0.14898166	0.094551153	0.07708062	0.200973349	0.08053165	0.997604342	0.960973997	Bacteria.Proteobacteria.Deltaproteobacteria	ASL
136214	ENSG00000126522	rs697970	0.13989741	0.182111834	0.258647256	0.776466187	-0.375563793	0.245722325	-0.142140325	0.029424301	0.251305868	0.182191193	0.124731458	0.103203244	0.145574039	0.071523718	0.999672451	0.998587032	Bacteria.Firmicutes.Clostridia.Clostridiales.Ruminococcaceae.Butyricicoccus	ASL
136215	ENSG00000126522	rs697970	0.286700468	0.192523965	0.541172077	0.350583215	-0.2263185	0.207094732	0.059147795	-0.075142621	0.210683795	0.15726921	0.096287421	0.079919823	0.13927695	0.064240017	0.730989246	0.94720491	Bacteria.Firmicutes.Clostridia.Clostridiales.Lachnospiraceae.Dorea	ASL
136216	ENSG00000126522	rs697970	0.700848667	0.756172423	0.079668151	0.027743722	0.103918599	-0.057938312	0.177576315	-0.156963408	0.269305736	0.185804614	0.099734218	0.069716545	0.37293525	0.270121247	0.947613107	0.99789802	Bacteria.Verrucomicrobia	ASL
136217	ENSG00000126522	rs697970	0.23519465	0.20343157	0.428610648	0.462832705	-0.429614759	0.332427523	-0.105872762	0.071920194	0.358553838	0.258744314	0.132913678	0.097378944	0.330808906	0.170012188	0.961249848	0.997513341	Bacteria.Firmicutes.Clostridia.Clostridiales.Lachnospiraceae.Eubacterium_xylanophilum_group	ASL
136218	ENSG00000126522	rs697970	0.33793519	0.170548196	0.76133517	0.278942375	-0.204018444	0.216752995	-0.033911137	0.089787475	0.211335991	0.156411425	0.111181418	0.082236464	0.188521261	0.052965982	0.902588408	0.976482596	Bacteria.Actinobacteria.Actinobacteria.Bifidobacteriales.Bifidobacteriaceae.Bifidobacterium	ASL
136219	ENSG00000126522	rs697970	0.846412172	0.641804392	0.376799868	0.534610479	-0.051143552	0.092609406	0.143447665	-0.08025819	0.262985525	0.198153744	0.161194722	0.128555428	0.442811152	0.201495374	0.999005033	0.924991956	Bacteria.Actinobacteria.Coriobacteriia.Coriobacteriales	ASL
136220	ENSG00000126522	rs697970	0.253205061	0.165218474	0.399561197	0.690655298	-0.246023511	0.223776974	-0.077906076	0.027524653	0.213409638	0.15943874	0.091872586	0.068855613	0.123705197	0.051093009	0.97729231	0.894450145	Bacteria.Bacteroidetes.Bacteroidia.Bacteroidales.Rikenellaceae	ASL
136221	ENSG00000126522	rs697970	0.48471579	0.30044445	0.211949403	0.050508723	-0.142143481	0.157222334	0.115620586	-0.150717778	0.202265129	0.150624956	0.091716657	0.075639138	0.207495219	0.078464895	0.998525812	0.997174658	Bacteria.Proteobacteria.Deltaproteobacteria.Desulfovibrionales.Desulfovibrionaceae	ASL
136222	ENSG00000126522	rs697970	0.315886962	0.274389142	0.801987411	0.97587384	-0.21257902	0.172238983	0.023141783	0.002157284	0.210319434	0.156251916	0.091904138	0.071059327	0.16349675	0.090221025	0.999694213	0.921230354	Bacteria.Firmicutes.Clostridia.Clostridiales.Lachnospiraceaencultured	ASL
136223	ENSG00000126522	rs697970	0.443452438	0.357633143	0.828874455	0.946068701	-0.259444087	0.202587138	0.026614257	-0.006113452	0.336467654	0.218667496	0.122636463	0.090027798	0.344527212	0.235448952	0.953090543	0.887768409	Bacteria.Firmicutes.Erysipelotrichia.Erysipelotrichales.Erysipelotrichaceae	ASL
136224	ENSG00000126522	rs697970	0.436228903	0.563084922	0.966996912	0.469584317	-0.172742485	0.099354824	-0.003905841	-0.050965527	0.220499409	0.17093423	0.094037919	0.070063975	0.246751727	0.166515616	0.928208905	0.978253137	Bacteria.Firmicutes.Negativicutes.Selenomonadales.Acidaminococcaceae	ASL
136225	ENSG00000126522	rs697970	0.296276303	0.623353181	0.416469618	0.828477137	-0.732003316	0.254021453	0.108721621	-0.020741179	0.695212899	0.5147797	0.132947015	0.095348817	0.919593891	0.656646278	0.997675757	0.947294817	Bacteria.Bacteroidetes	ASL
136226	ENSG00000126522	rs697970	0.430190163	0.531573859	0.979057941	0.341775485	-0.164832764	0.100426732	-0.002330506	-0.064226927	0.207645658	0.1596689	0.088440154	0.067065505	0.179622957	0.150448163	0.971255788	0.970717386	Bacteria.Bacteroidetes.Bacteroidia.Bacteroidales.Prevotellaceae	ASL
136227	ENSG00000126522	rs697970	0.074025431	0.063314836	0.127953939	0.154226012	-0.756356493	0.558074719	-0.243938749	0.172971191	0.416559305	0.295388485	0.158207154	0.119988534	0.200063837	0.076652105	0.99991226	0.982046009	Bacteria.Actinobacteria.Coriobacteriia.Coriobacteriales.Coriobacteriaceae.Collinsella	ASL
136228	ENSG00000126522	rs697970	0.79045015	0.955479728	0.333201728	0.473472382	0.097470105	0.014361255	0.13152924	-0.068108746	0.365298751	0.256255711	0.134909313	0.09445947	0.491807456	0.403549583	0.631907935	0.982685924	Bacteria.Firmicutes.Clostridia.Clostridiales.Ruminococcaceae.Ruminococcus_1	ASL
136229	ENSG00000126522	rs697970	0.389237785	0.179971635	0.973559655	0.533494784	-0.181592034	0.217613574	-0.002502182	0.040762197	0.209495981	0.160549378	0.075203861	0.065113372	0.24803414	0.067942459	0.974894152	0.979585985	Bacteria.Firmicutes.Erysipelotrichia.Erysipelotrichales.Erysipelotrichaceae.Erysipelatoclostridium	ASL
136230	ENSG00000126522	rs697970	0.100803408	0.131445296	0.190801436	0.589938347	-0.47787743	0.303194707	0.221349027	-0.064387777	0.287079927	0.198468143	0.167434847	0.118881989	0.106200719	0.057850988	0.695437109	0.958212988	Bacteria.Actinobacteria	ASL
136231	ENSG00000126522	rs697970	0.596914675	0.834865741	0.917484519	0.631763874	-0.229333798	0.065086181	-0.01508338	-0.050623048	0.431520116	0.310965231	0.145023566	0.105131674	0.457105435	0.399130322	0.998896274	0.99087052	Bacteria.Proteobacteria.Deltaproteobacteria.Desulfovibrionales.Desulfovibrionaceae.Desulfovibrio	ASL
136232	ENSG00000126522	rs697970	0.004767788	0.018800064	0.006918031	0.064615112	-1.009443313	0.575875034	-0.36849232	0.17570989	0.345364868	0.23896942	0.132097495	0.093471452	0.044764363	0.035151924	0.981084248	0.998600531	Bacteria.Firmicutes.Clostridia.Clostridiales.Ruminococcaceae.Ruminiclostridium_6	ASL
136233	ENSG00000126522	rs697970	0.714623684	0.698465035	0.829156276	0.534012339	-0.469412161	-0.376970415	0.043389895	0.096571395	1.278172756	0.968796336	0.200272439	0.154458627	0.999435429	0.989125616	0.999968393	0.999515331	Bacteria.Firmicutes	ASL
136234	ENSG00000126522	rs697970	0.19009892	0.159506991	0.410484911	0.837569613	-0.324608876	0.247239569	0.06984564	0.013429275	0.24514965	0.17374059	0.084315612	0.065245555	0.105814731	0.060016852	0.915505146	0.992937443	Bacteria.Proteobacteria.Gammaproteobacteria.Pasteurellales.Pasteurellaceae	ASL
136235	ENSG00000126522	rs697970	0.089863652	0.097405965	0.135959413	0.194350185	-0.486599054	0.416180731	-0.141760945	0.106792243	0.282612278	0.247461063	0.093898456	0.081436348	0.125295151	0.08042268	0.50001743	0.813330366	Bacteria.Firmicutes.Clostridia.Clostridiales.Lachnospiraceae.Lachnospiraceae_UCG_010	ASL
136236	ENSG00000126522	rs697970	0.076831571	0.085304226	0.129841576	0.25536258	-0.560859738	0.382207233	-0.194258958	0.102686332	0.311946674	0.218738717	0.126621652	0.089483477	0.124791626	0.058558801	0.425589729	0.884425981	Bacteria.Firmicutes.Clostridia.Clostridiales.Christensenellaceae.Christensenellaceae_R_7_group	ASL
136237	ENSG00000126522	rs697970	0.327261739	0.171520869	0.713930094	0.271574621	-0.208649061	0.216323407	-0.041280093	0.091810755	0.211379272	0.156461804	0.112117165	0.082797094	0.179010079	0.057889068	0.957070672	0.983925624	Bacteria.Actinobacteria.Actinobacteria.Bifidobacteriales.Bifidobacteriaceae	ASL
136238	ENSG00000126522	rs697970	0.921114857	0.676590648	0.184381105	0.42286957	0.02589242	0.082910852	0.126589845	-0.05874999	0.260448179	0.197873451	0.094354522	0.072841496	0.518523991	0.27735303	0.999858829	0.935312015	Bacteria.Proteobacteria.Betaproteobacteria.Neisseriales.Neisseriaceae.Eikenella	ASL
136239	ENSG00000126522	rs697970	0.338099252	0.250156769	0.975611372	0.803439313	-0.21269225	0.201299335	-0.00274161	0.017703167	0.220396272	0.173483885	0.089334429	0.070836042	0.162311901	0.078556375	0.99935717	0.960853802	Bacteria.Firmicutes.Erysipelotrichia.Erysipelotrichales.Erysipelotrichaceae.Erysipelotrichaceae_UCG_003	ASL
136240	ENSG00000126522	rs697970	0.331830365	0.2343519	0.767984322	0.700516853	-0.214297068	0.192975633	0.029069084	-0.029892234	0.219177013	0.160763354	0.098123783	0.077375638	0.177088004	0.086707197	0.92078388	0.945867177	Bacteria.Firmicutes.Clostridia.Clostridiales.Lachnospiraceae.Fusicatenibacter	ASL
136241	ENSG00000126522	rs697970	0.757052183	0.416914659	0.3284832	0.658848775	-0.072822979	0.137964594	-0.084302802	0.029115933	0.234412825	0.168867951	0.085623463	0.065644573	0.461294142	0.181663817	0.894241977	0.997216401	Bacteria.Firmicutes.Clostridia.Clostridiales.Ruminococcaceae.Subdoligranulum	ASL
136242	ENSG00000126522	rs697970	0.027479341	0.016415625	0.040999714	0.032012445	-0.725322074	0.625105307	-0.243716263	0.202461255	0.3215889	0.253748663	0.116889281	0.092388984	0.098997769	0.029905737	0.952951676	0.867544978	Bacteria.Proteobacteria.Gammaproteobacteria.Enterobacteriales.Enterobacteriaceae.Citrobacter	ASL
136243	ENSG00000126522	rs697970	0.291983324	0.210561983	0.107896586	0.072145467	-0.215134895	0.190814308	0.134689054	-0.11324398	0.202498068	0.150899675	0.082621305	0.06195105	0.157522991	0.05553221	0.604066116	0.824607143	Bacteria.Firmicutes.Clostridia.Clostridiales.Lachnospiraceae.Lachnospiraceae_NK4A136_group	ASL
136244	ENSG00000126522	rs697970	0.39371884	0.320449231	0.997917249	0.520463443	-0.178844536	0.154691572	-0.000214631	0.038359307	0.208298912	0.154508222	0.081907696	0.059366855	0.185941909	0.089748659	0.887885566	0.84048156	Bacteria.Firmicutes.Negativicutes.Selenomonadales.Veillonellaceae.Dialister	ASL
136245	ENSG00000126522	rs697970	0.168787316	0.171177483	0.304636029	0.402288983	-0.543124749	0.385016026	-0.16969334	0.10444248	0.390287547	0.278246887	0.163999958	0.123885623	0.312244839	0.162894007	0.948905015	0.966332496	Bacteria.Firmicutes.Clostridia.Clostridiales.Ruminococcaceae.Ruminococcaceae_NK4A214_group	ASL
136246	ENSG00000126522	rs697970	0.492164304	0.351947565	0.489018933	0.09833793	-0.149597017	0.144843853	-0.068442011	0.132162367	0.216562938	0.154492254	0.098360951	0.078806937	0.260372967	0.092194223	0.623718132	0.735933203	Bacteria.Firmicutes.Clostridia.Clostridiales.Peptostreptococcaceae	ASL
136247	ENSG00000126522	rs697970	0.189827183	0.353027601	0.286965473	0.625619506	-0.783617273	0.373029917	0.138072306	-0.041615926	0.591432153	0.398777811	0.128605211	0.084890028	0.678183315	0.501329893	0.999330493	0.996754281	Bacteria.Proteobacteria	ASL
136248	ENSG00000126522	rs697970	0.482222344	0.386907477	0.349801224	0.201259311	-0.147562863	0.135907943	0.087860504	-0.096558521	0.208778565	0.156019394	0.093293677	0.07479071	0.222866467	0.110481422	0.995339941	0.95316496	Bacteria.Proteobacteria.Deltaproteobacteria.Desulfovibrionales.Desulfovibrionaceae.Bilophila	ASL
136249	ENSG00000126522	rs697970	0.466095039	0.247527987	0.870863155	0.404637087	-0.168880693	0.194300159	-0.016985103	-0.06452748	0.23034537	0.166514678	0.104072003	0.076925248	0.22388292	0.068574602	0.999296249	0.97562022	Bacteria.Bacteroidetes.Bacteroidia.Bacteroidales.Porphyromonadaceae	ASL
136250	ENSG00000126522	rs697970	0.079540605	0.111362254	0.139548195	0.315124832	-0.557107517	0.353744232	-0.164148096	0.078752211	0.312758892	0.219166259	0.109740075	0.077791556	0.187099783	0.084041235	0.999985325	0.999758873	Bacteria.Firmicutes.Clostridia.Clostridiales.Ruminococcaceae.Ruminococcaceae_UCG_014	ASL
136251	ENSG00000126522	rs697970	0.399439472	0.241778829	0.065072	0.042784339	-0.172010143	0.17827142	-0.23264027	0.187795007	0.202794375	0.15090832	0.123973254	0.090882412	0.174569476	0.0653671	0.999276643	0.988728768	Bacteria.Firmicutes.Clostridia.Clostridiales.Ruminococcaceae.Ruminiclostridium_5	ASL
136252	ENSG00000126522	rs697970	0.736979667	0.262715335	0.286189086	0.986235287	-0.073191532	0.176455394	0.071284574	-0.000900568	0.216994204	0.156183774	0.066289034	0.051999258	0.428069829	0.113033338	0.968603562	0.99999132	Bacteria.Firmicutes.Clostridia.Clostridiales.Clostridiaceae_1	ASL
136253	ENSG00000126522	rs697970	0.154969589	0.051854736	0.248951685	0.111002828	-0.473401825	0.466832702	0.085704998	-0.088615478	0.328996561	0.235685663	0.073672629	0.05484645	0.333820611	0.101223339	0.914353853	0.804361781	Bacteria.Firmicutes.Clostridia.Clostridiales.Ruminococcaceae.Faecalibacterium	ASL
136254	ENSG00000126522	rs697970	0.054864592	0.066919925	0.077457193	0.211256833	-0.566127756	0.400354203	0.199956679	-0.113830014	0.289553467	0.214847736	0.111455914	0.090157818	0.123079622	0.050489782	0.967792983	0.951028703	Bacteria.Firmicutes.Bacilli.Lactobacillales	ASL
136255	ENSG00000126522	rs697970	0.404928254	0.265518883	0.991983422	0.807641368	-0.190033621	0.186553651	0.001132959	0.021388539	0.226686286	0.16610344	0.112327856	0.08749149	0.178361299	0.066457471	0.991372944	0.941010106	Bacteria.Proteobacteria.Gammaproteobacteria.Pseudomonadales	ASL
136256	ENSG00000126522	rs697970	0.774246883	0.934643153	0.719685306	0.217495248	-0.103290456	-0.020680639	-0.033896484	0.088909649	0.358620982	0.251214542	0.094041439	0.071396658	0.584308195	0.392736318	0.9994853	0.999502343	Bacteria.Firmicutes.Clostridia.Clostridiales.Lachnospiraceae.Ruminococcus_gnavus_group	ASL
136257	ENSG00000126522	rs697970	0.692260207	0.986084909	0.574260846	0.179284418	-0.11339234	-0.003580807	0.059373903	-0.106402156	0.285223682	0.204522988	0.1051532	0.07837501	0.442876381	0.429788171	0.997329664	0.92426646	Bacteria.Firmicutes.Negativicutes.Selenomonadales.Veillonellaceae.Megasphaera	ASL
136258	ENSG00000126522	rs697970	0.297784832	0.625475588	0.418470371	0.830898665	-0.729479485	0.252409434	0.108252701	-0.020443544	0.695001158	0.514661335	0.132946454	0.095347955	0.919841614	0.659256617	0.997187614	0.944142772	Bacteria.Bacteroidetes.Bacteroidia.Bacteroidales	ASL
136259	ENSG00000126522	rs697970	0.050664417	0.063133007	0.059203954	0.198873928	-0.535129085	0.381333498	0.210749271	-0.118977593	0.268746253	0.201696784	0.109745641	0.091662139	0.108601301	0.04223754	0.981698993	0.960931845	Bacteria.Firmicutes.Bacilli.Lactobacillales.Streptococcaceae	ASL
136260	ENSG00000126522	rs697970	0.437049366	0.279642816	0.393382711	0.64944953	-0.163582959	0.181721028	0.08559283	-0.035467969	0.209183252	0.166683384	0.09961813	0.077670999	0.260449959	0.108803643	0.945687051	0.869034883	Bacteria.Firmicutes.Bacilli.Lactobacillales.Carnobacteriaceae.Granulicatella	ASL
136261	ENSG00000126522	rs697970	0.147384418	0.249784435	0.238031931	0.593755164	-0.579434952	0.326876322	0.112060256	-0.034630768	0.39516454	0.281485038	0.094098791	0.064603867	0.31271944	0.17659266	0.996566686	0.997858307	Bacteria.Proteobacteria.Gammaproteobacteria	ASL
136262	ENSG00000126522	rs697970	0.237353505	0.20162263	0.339894649	0.567753497	-0.270657446	0.225447356	-0.092631376	0.045957098	0.226943448	0.174765901	0.096346625	0.080024143	0.133893835	0.065996893	0.911615867	0.940701148	Bacteria.Firmicutes.Clostridia.Clostridiales.Ruminococcaceae.Ruminococcaceae_UCG_002	ASL
136263	ENSG00000126522	rs697970	0.941890249	0.649219908	0.192233541	0.496224219	0.019057819	0.096843451	0.13522818	-0.058314925	0.260435713	0.211927604	0.102625311	0.085219521	0.550291187	0.274328218	0.693713125	0.996502544	Bacteria.Firmicutes.Clostridia.Clostridiales.Family_XI	ASL
136264	ENSG00000126522	rs697970	0.507534839	0.223225214	0.610344403	0.096756013	-0.148779595	0.191071603	-0.047123816	0.119421687	0.223269734	0.15537497	0.092027893	0.070867231	0.286518297	0.058184171	0.612280365	0.802262423	Bacteria.Firmicutes.Clostridia.Clostridiales.Peptostreptococcaceae.Intestinibacter	ASL
136265	ENSG00000126522	rs697970	0.033786519	0.054412315	0.05785893	0.130063197	-0.963382696	0.65810374	-0.354364332	0.222991821	0.444263239	0.335949002	0.183522839	0.145435707	0.157921868	0.082333224	0.906377389	0.804850517	Bacteria.Firmicutes.Clostridia.Clostridiales.Ruminococcaceae.Ruminococcaceae_UCG_013	ASL
136266	ENSG00000126522	rs697970	0.037305794	0.043353214	0.053854974	0.12037324	-0.658923661	0.484281328	0.223972162	-0.147384882	0.309934459	0.235026089	0.11406114	0.093645015	0.123860643	0.050913692	0.933709887	0.933837527	Bacteria.Firmicutes.Bacilli	ASL
136267	ENSG00000126522	rs697970	0.423235445	0.413614089	0.835147366	0.934810239	-0.222267947	0.168404571	0.01560232	0.004208033	0.275798723	0.204665471	0.074673171	0.051247684	0.304674031	0.171807786	0.997282517	0.999171204	Bacteria.Proteobacteria.Gammaproteobacteria.Enterobacteriales.Enterobacteriaceae	ASL
136268	ENSG00000126522	rs697970	0.23886107	0.734306635	0.499409273	0.697763262	-0.419133869	0.090346308	0.063298269	0.028383138	0.352582255	0.265052292	0.09319242	0.072765017	0.603924242	0.493097228	0.998803525	0.997226571	Bacteria.Firmicutes.Clostridia.Clostridiales.Lachnospiraceae.Eubacterium_rectale_group	ASL
136269	ENSG00000126522	rs697970	0.494266849	0.32359468	0.965191419	0.811865185	-0.200565086	0.206071052	-0.005100476	0.020018203	0.291767128	0.207179345	0.116426831	0.083761636	0.371755767	0.184465674	0.901286235	0.99780419	Bacteria.Firmicutes.Clostridia.Clostridiales.Ruminococcaceae.Ruminococcus_2	ASL
136270	ENSG00000126522	rs697970	0.134379706	0.122981792	0.234443631	0.578551858	-0.381141137	0.277621656	0.186370535	-0.062349226	0.25142021	0.177656398	0.155291584	0.111675208	0.09158036	0.044154008	0.663036029	0.9138367	Bacteria.Actinobacteria.Actinobacteria	ASL
136271	ENSG00000126522	rs697970	0.402999271	0.393540449	0.788906752	0.958379248	-0.224245993	0.172197075	0.019643478	0.002639222	0.266395982	0.200480617	0.073068417	0.050377198	0.255645995	0.127083917	0.999492402	0.999741582	Bacteria.Proteobacteria.Gammaproteobacteria.Enterobacteriales.Enterobacteriaceae.Escherichia_Shigella	ASL
136272	ENSG00000126522	rs697970	0.146551014	0.130849946	0.119051964	0.355212385	-0.325152878	0.253458705	-0.113683131	0.051595006	0.221284438	0.165650853	0.071969365	0.055408913	0.096969215	0.044841388	0.595036364	0.993577312	Bacteria.Proteobacteria.Betaproteobacteria.Burkholderiales.Alcaligenaceae.Sutterella	ASL
136273	ENSG00000126522	rs697970	0.992239032	0.406567651	0.851787965	0.270402327	-0.009906329	-0.663424561	-0.030811308	0.145440683	1.014517625	0.794165269	0.164254344	0.130838335	0.999178724	0.84287317	0.997650199	0.999159905	Bacteria.Firmicutes.Clostridia.Clostridiales	ASL
136274	ENSG00000126522	rs697970	0.319650489	0.528195291	0.585660909	0.887840269	-0.291242719	0.1424513	0.058861016	0.011308865	0.290414098	0.224626251	0.107437008	0.079869416	0.333670315	0.235453603	0.840577436	0.917318722	Bacteria.Firmicutes.Negativicutes.Selenomonadales.Veillonellaceae	ASL
136275	ENSG00000126522	rs697970	0.276552526	0.227584009	0.073786967	0.050003138	-0.222765652	0.183518342	-0.175061133	0.153702643	0.203009882	0.150657835	0.096332413	0.076962543	0.145939918	0.076886164	0.999670759	0.975906693	Bacteria.Firmicutes.Clostridia.Clostridiales.Ruminococcaceae.Flavonifractor	ASL
136276	ENSG00000126562	rs61755606	0.113093112	0.156367795	0.164065619	0.203974435	0.255804027	-0.523001507	0.106293338	-0.184385848	0.159267355	0.364717046	0.075523271	0.143690946	0.114971321	0.076667393	0.979221309	0.998719086	Bacteria.Firmicutes.Bacilli.Bacillales.Family_XI.Gemella	WNK4
136277	ENSG00000126562	rs61755606	0.298204816	0.297361177	0.609761915	0.53191248	0.146605682	-0.315334776	-0.032428903	0.075213906	0.139798959	0.300165145	0.063226894	0.11968194	0.138698679	0.083160626	0.975933082	0.876400804	Bacteria.Bacteroidetes.Bacteroidia.Bacteroidales.Rikenellaceae.Alistipes	WNK4
136278	ENSG00000126562	rs61755606	0.213084946	0.546814708	0.466406123	0.932574914	0.205837009	-0.228925434	-0.045351985	-0.012691294	0.163692186	0.377943791	0.061901345	0.149425342	0.185189878	0.198657214	0.70711323	0.994680072	Bacteria.Proteobacteria.Betaproteobacteria.Burkholderiales	WNK4
136279	ENSG00000126562	rs61755606	0.622446267	0.891284873	0.743212382	0.192754424	0.097026019	-0.046184949	-0.024665887	0.17737784	0.196112031	0.336587785	0.074971992	0.134772708	0.454176691	0.316964581	0.996596763	0.999791394	Bacteria.Firmicutes.Clostridia.Clostridiales.Ruminococcaceae.Ruminococcaceae_UCG_005	WNK4
136280	ENSG00000126562	rs61755606	0.821676504	0.768837776	0.35505061	0.589286914	0.040171672	-0.119827744	0.075909967	-0.1049195	0.177513375	0.40602144	0.081493651	0.193377896	0.419167058	0.309161092	0.896634617	0.927561557	Bacteria.Firmicutes.Clostridia.Clostridiales.Lachnospiraceae.Blautia	WNK4
136281	ENSG00000126562	rs61755606	0.304657726	0.240495131	0.640326139	0.573462137	0.143768872	-0.346280737	-0.027867233	-0.067265066	0.138951567	0.292322522	0.059362718	0.118879989	0.15413971	0.073230903	0.898543678	0.911654499	Bacteria.Fusobacteria.Fusobacteriia.Fusobacteriales.Fusobacteriaceae.Fusobacterium	WNK4
136282	ENSG00000126562	rs61755606	0.293638362	0.177069139	0.62648558	0.333580054	0.21565167	-0.5149423	0.038364822	-0.123978938	0.203687721	0.377344147	0.078455188	0.127265264	0.29115147	0.113790766	0.853833428	0.963541857	Bacteria.Firmicutes.Erysipelotrichia.Erysipelotrichales.Erysipelotrichaceae.Clostridium_innocuum_group	WNK4
136283	ENSG00000126562	rs61755606	0.616523489	0.631553468	0.2095981	0.103539732	0.074142399	-0.137859568	-0.098390134	0.247716262	0.147341331	0.286123641	0.07764251	0.150030031	0.277204177	0.165792049	0.998043854	0.956749585	Bacteria.Firmicutes.Clostridia.Clostridiales.Ruminococcaceaencultured	WNK4
136284	ENSG00000126562	rs61755606	0.135381024	0.633525393	0.271377366	0.966837345	0.332484397	-0.230040129	0.090835351	0.007198797	0.219897209	0.480221371	0.08188343	0.172485414	0.255730189	0.339396078	0.961249848	0.997513341	Bacteria.Firmicutes.Clostridia.Clostridiales.Lachnospiraceae.Eubacterium_xylanophilum_group	WNK4
136285	ENSG00000126562	rs61755606	0.275868641	0.419847787	0.076302966	0.756197551	0.148878594	-0.224323876	0.116681962	0.050090181	0.135480584	0.276316085	0.064778555	0.160653251	0.134312066	0.120089075	0.938496413	0.997201293	Bacteria.Firmicutes.Clostridia.Clostridiales.Lachnospiraceae.Coprococcus_1	WNK4
136286	ENSG00000126562	rs61755606	0.507316566	0.548543303	0.827800206	0.964170879	0.118799482	-0.262083979	-0.011880694	0.005447384	0.178187401	0.434564081	0.054398295	0.120801467	0.382104087	0.227864037	0.884356293	0.998607976	Bacteria.Firmicutes.Clostridia.Clostridiales.Lachnospiraceae.Tyzzerella_4	WNK4
136287	ENSG00000126562	rs61755606	0.241621494	0.264973991	0.490845988	0.512784589	0.263206262	-0.477180584	0.055350345	-0.096614047	0.222731159	0.42438272	0.079883139	0.146802851	0.296550916	0.203586637	0.999878354	0.976750668	Bacteria.Bacteroidetes.Bacteroidia.Bacteroidales.Porphyromonadaceae.Barnesiella	WNK4
136288	ENSG00000126562	rs61755606	0.310304924	0.61599541	0.735777639	0.846960875	0.178026789	-0.203082052	-0.021928385	-0.029820955	0.174098476	0.402974849	0.06470463	0.153899355	0.268021652	0.226619425	0.814991777	0.996359602	Bacteria.Proteobacteria.Betaproteobacteria	WNK4
136289	ENSG00000126562	rs61755606	0.298820873	0.239230415	0.608764331	0.578703622	0.145540395	-0.345911463	-0.030521418	-0.06664005	0.138961676	0.29121773	0.059341874	0.119408426	0.149130423	0.074032571	0.891153322	0.909375003	Bacteria.Fusobacteria.Fusobacteriia.Fusobacteriales	WNK4
136290	ENSG00000126562	rs61755606	0.095456331	0.238203059	0.178757246	0.453761929	0.476592162	-0.675232953	-0.13305522	0.167427263	0.281692337	0.567212921	0.097886991	0.222145869	0.326995705	0.282400772	0.833898981	0.884135209	Bacteria.Firmicutes.Negativicutes.Selenomonadales	WNK4
136291	ENSG00000126562	rs61755606	0.466564075	0.319264932	0.115428702	0.088089779	-0.177739291	0.558927484	-0.147975754	0.365249304	0.242684346	0.556889992	0.092739759	0.210932409	0.58948718	0.339700523	0.686385289	0.886583705	Bacteria.Firmicutes.Clostridia.Clostridiales.Ruminococcaceae.Anaerotruncus	WNK4
136292	ENSG00000126562	rs61755606	0.577564876	0.352325257	0.090372364	0.019032175	-0.111839081	0.347356063	0.160517273	-0.40548492	0.199797096	0.370786951	0.093377846	0.168605318	0.38689205	0.23260422	0.76634727	0.587258568	Bacteria.Firmicutes.Erysipelotrichia.Erysipelotrichales.Erysipelotrichaceae	WNK4
136293	ENSG00000126562	rs61755606	0.258710768	0.76140488	0.610348349	0.611643206	0.190202291	-0.114180678	-0.046623132	-0.095380909	0.16692944	0.374466878	0.091051117	0.186949984	0.248670027	0.248112805	0.976314705	0.988370879	Bacteria.Firmicutes.Bacilli.Lactobacillales.Streptococcaceae.Streptococcus	WNK4
136294	ENSG00000126562	rs61755606	0.405738673	0.142992329	0.808319243	0.264246428	0.184699496	-0.802126901	0.019366811	-0.191625362	0.220705907	0.54099856	0.079507342	0.170161042	0.435219768	0.140466992	0.997594253	0.968019235	Bacteria.Firmicutes.Erysipelotrichia.Erysipelotrichales.Erysipelotrichaceae.Faecalitalea	WNK4
136295	ENSG00000126562	rs61755606	0.219948371	0.171915112	0.480353586	0.290432131	0.192410918	-0.467321934	0.036126823	-0.130545657	0.155345566	0.338318939	0.050895646	0.122479697	0.137986101	0.062949049	0.955858825	0.966245262	Bacteria.Firmicutes.Clostridia.Clostridiales.Lachnospiraceae.Tyzzerella	WNK4
136296	ENSG00000126562	rs61755606	0.368318322	0.108777438	0.988063474	0.206724439	0.141753473	-0.583605626	-0.001220568	-0.210108258	0.156472688	0.358909378	0.081271331	0.16474543	0.238931196	0.051807779	0.997143411	0.856262504	Bacteria.Firmicutes.Bacilli.Lactobacillales.Carnobacteriaceae	WNK4
136297	ENSG00000126562	rs61755606	0.263245947	0.531588161	0.614749844	0.428448885	0.196988451	-0.196202559	0.031903654	0.085941333	0.174553756	0.311954208	0.063083079	0.107853596	0.209479014	0.208463068	0.959597159	0.99789802	Bacteria.Verrucomicrobia	WNK4
136298	ENSG00000126562	rs61755606	0.310208288	0.285990969	0.875043214	0.578444258	0.142919007	-0.320318012	-0.008535976	0.069887062	0.139737241	0.297746967	0.054067275	0.125140875	0.163553613	0.071102093	0.835303623	0.919460061	Bacteria.Firmicutes.Clostridia.Clostridiales.Lachnospiraceae.Lachnospiraceae_NK4A136_group	WNK4
136299	ENSG00000126562	rs61755606	0.553715157	0.939465774	0.891282972	0.56327509	0.122220483	-0.036552764	-0.011216434	0.09825223	0.205311752	0.479470649	0.081741957	0.169119878	0.479857239	0.411220908	0.982838741	0.998600531	Bacteria.Firmicutes.Clostridia.Clostridiales.Ruminococcaceae.Ruminiclostridium_6	WNK4
136300	ENSG00000126562	rs61755606	0.487592664	0.942201567	0.129042197	0.519016073	-0.172380849	0.026571259	-0.152766156	0.124025359	0.246921777	0.365070407	0.099364664	0.191281687	0.425749658	0.443188488	0.709971946	0.882423848	Bacteria.Firmicutes.Clostridia.Clostridiales.Ruminococcaceae.Ruminiclostridium_9	WNK4
136301	ENSG00000126562	rs61755606	0.297404146	0.296776559	0.603855781	0.528629963	0.146860869	-0.315775448	-0.032861163	0.075757327	0.139808456	0.300218	0.063024091	0.119585338	0.137679469	0.081507007	0.97729231	0.890158219	Bacteria.Bacteroidetes.Bacteroidia.Bacteroidales.Rikenellaceae	WNK4
136302	ENSG00000126562	rs61755606	0.962344943	0.875315684	0.741273195	0.815909069	0.018917406	-0.109902446	0.02426701	-0.031712991	0.399156299	0.697661432	0.073186001	0.135667068	0.952341019	0.716491971	0.999973618	0.995427078	Bacteria.Bacteroidetes.Bacteroidia.Bacteroidales.Bacteroidaceae.Bacteroides	WNK4
136303	ENSG00000126562	rs61755606	0.395630802	0.682722248	0.786330031	0.818460372	0.189784215	-0.186132115	0.027748419	0.048651237	0.221941084	0.45332642	0.101940798	0.211107547	0.434741533	0.328711352	0.99792254	0.986607256	Bacteria.Firmicutes.Clostridia.Clostridiales.Family_XIII.Family_XIII_AD3011_group	WNK4
136304	ENSG00000126562	rs61755606	0.289056483	0.319880602	0.620042252	0.889121106	0.150037267	-0.283006314	-0.044284595	-0.026511804	0.140362579	0.28233638	0.088893674	0.189418511	0.142951603	0.081880954	0.999276643	0.988728768	Bacteria.Firmicutes.Clostridia.Clostridiales.Ruminococcaceae.Ruminiclostridium_5	WNK4
136305	ENSG00000126562	rs61755606	0.258553243	0.748395693	0.559054677	0.338570041	0.160683463	-0.09957649	0.03683503	0.130285	0.140975385	0.309128778	0.062722122	0.135136688	0.147132906	0.154455416	0.556420318	0.917384146	Bacteria.Firmicutes.Clostridia.Clostridiales.Lachnospiraceae.Lachnospira	WNK4
136306	ENSG00000126562	rs61755606	0.185052671	0.496052977	0.372711699	0.795227111	0.216277416	-0.302707883	0.093942392	-0.066913188	0.161453807	0.442190926	0.104659553	0.256768827	0.184120896	0.172046277	0.999739884	0.906103253	Bacteria.Actinobacteria.Coriobacteriia.Coriobacteriales.Coriobacteriaceae	WNK4
136307	ENSG00000126562	rs61755606	0.242266414	0.567325072	0.544099679	0.841126066	0.178134323	-0.203097631	-0.033953065	-0.028184281	0.150950162	0.353257797	0.055676166	0.140041216	0.176622316	0.199562935	0.772807339	0.935568656	Bacteria.Proteobacteria.Betaproteobacteria.Burkholderiales.Alcaligenaceae	WNK4
136308	ENSG00000126562	rs61755606	0.57758439	0.352132992	0.091083786	0.019173793	-0.11202203	0.347802401	0.159991889	-0.404894887	0.200134217	0.371114196	0.093282175	0.168567342	0.388869927	0.235844788	0.778495902	0.596125558	Bacteria.Firmicutes.Erysipelotrichia.Erysipelotrichales	WNK4
136309	ENSG00000126562	rs61755606	0.307473037	0.369943641	0.856471339	0.731252919	0.150989522	-0.259379173	0.009765836	0.042717737	0.146789109	0.287291998	0.053780254	0.123840947	0.164909666	0.110558606	0.922225994	0.896668897	Bacteria.Proteobacteria.Betaproteobacteria.Burkholderiales.Alcaligenaceae.Parasutterella	WNK4
136310	ENSG00000126562	rs61755606	0.524999718	0.537671964	0.087230788	0.983362675	-0.13370791	-0.237005997	-0.130529068	-0.002905101	0.209210777	0.382500245	0.075172228	0.138776305	0.39131472	0.288943994	0.997329664	0.932047304	Bacteria.Firmicutes.Negativicutes.Selenomonadales.Veillonellaceae.Megasphaera	WNK4
136311	ENSG00000126562	rs61755606	0.342972996	0.350266079	0.717350365	0.418227302	0.134804139	-0.265074253	-0.022406663	0.091614333	0.141114056	0.281739609	0.061627608	0.112453627	0.148287445	0.107244498	0.998277807	0.999325446	Bacteria.Bacteroidetes.Bacteroidia.Bacteroidales.Porphyromonadaceae.Parabacteroides	WNK4
136312	ENSG00000126562	rs61755606	0.269414433	0.471588559	0.265858661	0.196924928	0.154078776	-0.209507077	-0.058639896	0.140575681	0.138320869	0.289325272	0.052249211	0.107825931	0.144891161	0.124175978	0.692081995	0.790010861	Bacteria.Firmicutes.Negativicutes.Selenomonadales.Veillonellaceae.Dialister	WNK4
136313	ENSG00000126562	rs61755606	0.528634637	0.560353862	0.325785989	0.360460584	-0.291471053	0.54869747	0.093971926	-0.173936968	0.460101518	0.937418799	0.09490943	0.188858397	0.910069696	0.6915622	0.999135888	0.977096731	Bacteria.Firmicutes.Clostridia.Clostridiales.Ruminococcaceae	WNK4
136314	ENSG00000126562	rs61755606	0.956253816	0.423922547	0.787066883	0.329893488	-0.037387789	1.320522349	0.03026933	-0.264627769	0.678948048	1.640998171	0.111596583	0.269564012	0.999435429	0.972652106	0.999968393	0.999515331	Bacteria.Firmicutes	WNK4
136315	ENSG00000126562	rs61755606	0.239946828	0.733059527	0.006985576	0.115907542	-0.220362425	0.111940784	-0.20458271	0.218363558	0.185805942	0.326808668	0.073431976	0.137036938	0.225611938	0.300314935	0.400831763	0.829933127	Bacteria.Bacteroidetes.Bacteroidia.Bacteroidales.Porphyromonadaceae.Odoribacter	WNK4
136316	ENSG00000126562	rs61755606	0.42919207	0.528876281	0.394231202	0.255711673	0.113549282	-0.183037135	0.054841932	-0.144701092	0.142731394	0.289103172	0.063943618	0.126189781	0.183883303	0.156491116	0.915215198	0.989428248	Bacteria.Proteobacteria.Gammaproteobacteria.Pasteurellales.Pasteurellaceae.Haemophilus	WNK4
136317	ENSG00000126562	rs61755606	0.863086405	0.747081635	0.426520117	0.121419651	0.033556664	-0.100967737	-0.062089918	0.22787709	0.193822299	0.311760746	0.077594722	0.145203802	0.487206652	0.277619885	0.533318507	0.81001277	Bacteria.Firmicutes.Clostridia.Clostridiales.Christensenellaceae.Christensenellaceae_R_7_group	WNK4
136318	ENSG00000126562	rs61755606	0.28767261	0.547377757	0.671543387	0.40087048	0.190675989	-0.189890096	0.026749293	0.091095693	0.1778651	0.313940499	0.062797497	0.107727323	0.213799579	0.21261275	0.982891669	0.998439902	Bacteria.Verrucomicrobia.Verrucomicrobiae.Verrucomicrobiales.Verrucomicrobiaceae.Akkermansia	WNK4
136319	ENSG00000126562	rs61755606	0.269690339	0.334110734	0.664365064	0.694714367	0.166099492	-0.27859375	-0.031372305	-0.057549226	0.149198952	0.286294878	0.071973966	0.145985198	0.184274015	0.095241729	0.977260763	0.9775898	Bacteria.Firmicutes.Negativicutes.Selenomonadales.Veillonellaceae.Veillonella	WNK4
136320	ENSG00000126562	rs61755606	0.766200117	0.567821767	0.959421726	0.393821765	0.171294938	0.625617115	-0.00552989	-0.180947708	0.573666085	1.08956671	0.108268227	0.210794584	0.954184916	0.742901239	0.999826541	0.999832315	Bacteria.Firmicutes.Clostridia.Clostridiales.Lachnospiraceae	WNK4
136321	ENSG00000126562	rs61755606	0.568449234	0.798103998	0.825182596	0.351433421	0.112281952	0.128000541	-0.019461684	0.182144928	0.195866942	0.498342761	0.087753296	0.194069358	0.512469518	0.384658135	0.99991226	0.982046009	Bacteria.Actinobacteria.Coriobacteriia.Coriobacteriales.Coriobacteriaceae.Collinsella	WNK4
136322	ENSG00000126562	rs61755606	0.467210982	0.474356955	0.527557956	0.513302138	0.10913902	-0.209968279	0.046465634	-0.104456388	0.149235303	0.291788803	0.073156543	0.158914816	0.192169586	0.128936234	0.997117901	0.950206352	Bacteria.Firmicutes.Clostridia.Clostridiales.Lachnospiraceae.Eubacterium_hallii_group	WNK4
136323	ENSG00000126562	rs61755606	0.992507105	0.292386056	0.431121362	0.019155362	-0.002137465	0.423770562	-0.070321237	0.377750508	0.226731903	0.399214548	0.088766155	0.157241361	0.657182463	0.209320228	0.998832683	0.802803932	Bacteria.Firmicutes.Clostridia.Clostridiales.Ruminococcaceae.Eubacterium_coprostanoligenes_group	WNK4
136324	ENSG00000126562	rs61755606	0.149590454	0.238222945	0.075320879	0.234746919	0.20552889	-0.367152025	0.159033308	-0.19703061	0.14094342	0.308430284	0.08798803	0.164281605	0.105437376	0.073664664	0.88760533	0.997132292	Bacteria.Firmicutes.Bacilli.Bacillales	WNK4
136325	ENSG00000126562	rs61755606	0.510006283	0.181399114	0.953909198	0.349879313	0.153646728	-0.633091857	0.005298469	-0.157848459	0.231926803	0.468631091	0.091318441	0.167636941	0.480630353	0.15939986	0.997947728	0.9977362	Bacteria.Actinobacteria.Actinobacteria.Micrococcales	WNK4
136326	ENSG00000126562	rs61755606	0.263086846	0.756463659	0.619372039	0.61313096	0.190989243	-0.116845734	-0.045632098	-0.094766872	0.169180846	0.375180236	0.091423029	0.186526829	0.264402555	0.248116952	0.988415778	0.976249604	Bacteria.Firmicutes.Bacilli.Lactobacillales.Streptococcaceae	WNK4
136327	ENSG00000126562	rs61755606	0.364854167	0.971999863	0.954336582	0.610091896	0.147540313	0.021455709	0.003103324	0.099285409	0.161680039	0.608921407	0.053986558	0.193756735	0.30099502	0.324524045	0.99714486	0.996602117	Bacteria.Firmicutes.Clostridia.Clostridiales.Clostridiaceae_1.Clostridium_sensu_stricto_1	WNK4
136328	ENSG00000126562	rs61755606	0.323340999	0.100552119	0.857984477	0.172772218	0.156487903	-0.598340056	0.01418845	-0.225517276	0.15724644	0.359175814	0.078977311	0.163594995	0.217366129	0.051046956	0.979230968	0.823043084	Bacteria.Firmicutes.Bacilli.Lactobacillales.Carnobacteriaceae.Granulicatella	WNK4
136329	ENSG00000126562	rs61755606	0.418101479	0.459355961	0.632292253	0.269384793	0.319128941	0.668749493	-0.044012653	-0.246895629	0.391614024	0.898451424	0.091545623	0.22163133	0.78195453	0.554129509	0.999330493	0.996754281	Bacteria.Proteobacteria	WNK4
136330	ENSG00000126562	rs61755606	0.468208334	0.38634071	0.745497013	0.946383526	0.117166134	-0.273477586	-0.020227645	-0.007973099	0.160572321	0.31356973	0.062054414	0.118103791	0.2408719	0.142053137	0.778185685	0.998995596	Bacteria.Firmicutes.Negativicutes.Selenomonadales.Acidaminococcaceae.Phascolarctobacterium	WNK4
136331	ENSG00000126562	rs61755606	0.205074382	0.22438583	0.432525173	0.402279277	0.258344153	-0.552649734	0.062954167	-0.13972278	0.20182223	0.45054247	0.079710526	0.165730311	0.245936876	0.134036116	0.76323449	0.996502544	Bacteria.Firmicutes.Clostridia.Clostridiales.Family_XI	WNK4
136332	ENSG00000126562	rs61755606	0.090796611	0.203952844	0.160701	0.300233279	0.315769516	-0.577024005	0.096613569	-0.147505383	0.183940075	0.449650115	0.0680897	0.141253506	0.156924246	0.120321601	0.999858829	0.929555963	Bacteria.Proteobacteria.Betaproteobacteria.Neisseriales.Neisseriaceae.Eikenella	WNK4
136333	ENSG00000126562	rs61755606	0.255157431	0.291712502	0.513841082	0.59524951	0.164653148	-0.311453701	0.039512984	-0.078996686	0.143420386	0.292993294	0.060190355	0.147968644	0.136259676	0.088345144	0.99935717	0.960853802	Bacteria.Firmicutes.Erysipelotrichia.Erysipelotrichales.Erysipelotrichaceae.Erysipelotrichaceae_UCG_003	WNK4
136334	ENSG00000126562	rs61755606	0.298050566	0.670700672	0.812912357	0.540277675	0.153205047	-0.143409213	-0.012569985	-0.090089628	0.146044899	0.335755573	0.052896387	0.146333385	0.194457776	0.219474086	0.808619792	0.839612064	Bacteria.Firmicutes.Clostridia.Clostridiales.Lachnospiraceae.Roseburia	WNK4
136335	ENSG00000126562	rs61755606	0.848738246	0.736426381	0.440331235	0.124492582	0.037073941	-0.105330751	-0.060199911	0.225858711	0.193607207	0.311597418	0.077537623	0.145125379	0.481777466	0.270296668	0.537374819	0.816934524	Bacteria.Firmicutes.Clostridia.Clostridiales.Christensenellaceae	WNK4
136336	ENSG00000126562	rs61755606	0.661229852	0.550530984	0.084229317	0.877861652	-0.082511506	-0.272086703	-0.109780679	0.022061893	0.187427484	0.453407866	0.062606368	0.142992738	0.466609328	0.280596933	0.952951676	0.958178878	Bacteria.Proteobacteria.Gammaproteobacteria.Enterobacteriales.Enterobacteriaceae.Citrobacter	WNK4
136337	ENSG00000126562	rs61755606	0.347484602	0.581545461	0.685815915	0.826903322	0.216530073	-0.223815294	-0.029172951	-0.029385775	0.228810085	0.404069088	0.071791625	0.133840508	0.412348977	0.290039904	0.9994853	0.999502343	Bacteria.Firmicutes.Clostridia.Clostridiales.Lachnospiraceae.Ruminococcus_gnavus_group	WNK4
136338	ENSG00000126562	rs61755606	0.362013766	0.498759551	0.290520632	0.431377698	0.127964716	-0.205431386	0.072732623	-0.141120151	0.139395414	0.301992213	0.068251357	0.178234896	0.160981635	0.137814602	0.675506461	0.950817369	Bacteria.Firmicutes.Clostridia.Clostridiales.Lachnospiraceae.Dorea	WNK4
136339	ENSG00000126562	rs61755606	0.214091894	0.499697223	0.478692305	0.500614248	0.209983933	-0.21391534	-0.034449805	-0.079051814	0.16736209	0.315154326	0.04834919	0.116714736	0.205649841	0.199529757	0.997282517	0.999171204	Bacteria.Proteobacteria.Gammaproteobacteria.Enterobacteriales.Enterobacteriaceae	WNK4
136340	ENSG00000126562	rs61755606	0.04169859	0.233477122	0.071879625	0.964847069	0.42874401	-0.40054927	0.138700444	0.005791243	0.206362481	0.333057505	0.075804575	0.13089896	0.092128463	0.153055305	0.513715012	0.998772233	Bacteria.Firmicutes.Clostridia.Clostridiales.Ruminococcaceae.Ruminococcus_1	WNK4
136341	ENSG00000126562	rs61755606	0.59154463	0.671922226	0.133240776	0.177794416	-0.118642997	0.182929772	-0.114796065	0.198823807	0.220007618	0.429979211	0.075499989	0.145943424	0.456533933	0.34988807	0.998896274	0.990607199	Bacteria.Proteobacteria.Deltaproteobacteria.Desulfovibrionales.Desulfovibrionaceae.Desulfovibrio	WNK4
136342	ENSG00000126562	rs61755606	0.066970319	0.568926386	0.089571897	0.705316081	0.307759166	-0.188104454	0.130042905	0.053608798	0.16518845	0.328539538	0.075457546	0.141142061	0.093822955	0.182188442	0.674407247	0.983121182	Bacteria.Firmicutes.Clostridia.Clostridiales.Lachnospiraceae.Eubacterium_eligens_group	WNK4
136343	ENSG00000126562	rs61755606	0.526784808	0.215179713	0.287766374	0.603117744	0.092359286	-0.394131456	0.074022656	0.071049018	0.145139808	0.314887147	0.069062868	0.135986176	0.224896627	0.074927501	0.999694213	0.908466096	Bacteria.Firmicutes.Clostridia.Clostridiales.Lachnospiraceaencultured	WNK4
136344	ENSG00000126562	rs61755606	0.135622006	0.328414797	0.271011145	0.659013712	0.289097306	-0.389107106	0.114833415	-0.095809574	0.191321984	0.395146436	0.103436643	0.216123291	0.204860606	0.174061175	0.998820086	0.961415255	Bacteria.Firmicutes.Clostridia.Clostridiales.Family_XIII	WNK4
136345	ENSG00000126562	rs61755606	0.804854593	0.687180103	0.231626571	0.941921519	-0.052731644	-0.132474662	-0.087421194	0.008131279	0.212559051	0.327510035	0.072400295	0.111178397	0.429439115	0.321813213	0.555187405	0.940565433	Bacteria.Firmicutes.Clostridia.Clostridiales.Lachnospiraceae.Lachnospiraceae_UCG_010	WNK4
136346	ENSG00000126562	rs61755606	0.930444449	0.893078652	0.814846804	0.701002131	0.040182631	0.150857844	0.019209705	-0.080297375	0.458577079	1.117987073	0.081698133	0.208203523	0.965605487	0.714171059	0.997675757	0.944715108	Bacteria.Bacteroidetes	WNK4
136347	ENSG00000126562	rs61755606	0.536069695	0.507825292	0.906688208	0.942909053	0.125720512	-0.292421809	0.009742423	0.013413943	0.202099183	0.439131366	0.082791069	0.186586082	0.397992875	0.268764225	0.99759175	0.986746924	Bacteria.Firmicutes.Clostridia.Clostridiales.Lachnospiraceae.Lachnospiraceae_UCG_008	WNK4
136348	ENSG00000126562	rs61755606	0.271991999	0.529389279	0.671401278	0.865582342	0.169295401	-0.213272695	0.029784728	0.022738799	0.152808804	0.337280647	0.069891415	0.133802048	0.190722106	0.11344598	0.631415574	0.995873021	Bacteria.Firmicutes.Clostridia.Clostridiales.Peptostreptococcaceae.Intestinibacter	WNK4
136349	ENSG00000126562	rs61755606	0.328149522	0.344010797	0.798193922	0.738984164	0.138615868	-0.268960867	-0.020677031	-0.055172487	0.140689572	0.282160763	0.080538284	0.164877754	0.161767604	0.106793073	0.999670759	0.996530704	Bacteria.Firmicutes.Clostridia.Clostridiales.Ruminococcaceae.Flavonifractor	WNK4
136350	ENSG00000126562	rs61755606	0.692802898	0.845253474	0.388804057	0.484266307	0.065560613	-0.081267369	0.057071237	-0.109882692	0.165216577	0.41471585	0.065780433	0.156197771	0.440258217	0.301732881	0.896362991	0.997216401	Bacteria.Firmicutes.Clostridia.Clostridiales.Ruminococcaceae.Subdoligranulum	WNK4
136351	ENSG00000126562	rs61755606	0.186871726	0.192269536	0.347697378	0.300143524	0.204212293	-0.459783681	0.059402295	-0.130558495	0.153087115	0.348960653	0.06279906	0.125001487	0.160099292	0.071254887	0.892227828	0.979585985	Bacteria.Firmicutes.Erysipelotrichia.Erysipelotrichales.Erysipelotrichaceae.Erysipelatoclostridium	WNK4
136352	ENSG00000126562	rs61755606	0.185928306	0.499993899	0.282639834	0.421146095	0.191241469	-0.194343063	0.084754582	0.113999479	0.143052626	0.286518028	0.078231236	0.140816366	0.128544402	0.1240497	0.845867616	0.98064907	Bacteria.Actinobacteria.Actinobacteria.Bifidobacteriales.Bifidobacteriaceae.Bifidobacterium	WNK4
136353	ENSG00000126562	rs61755606	0.326678065	0.945763358	0.758054962	0.461909549	0.17863424	-0.028047895	0.021595978	0.112726315	0.180751854	0.410709363	0.069813853	0.152314093	0.29784861	0.380528092	0.870665682	0.991307536	Bacteria.Firmicutes.Clostridia.Clostridiales.Ruminococcaceae.Ruminococcus_2	WNK4
136354	ENSG00000126562	rs61755606	0.286138562	0.382597161	0.735861772	0.979873166	0.157217695	-0.263247242	0.024636645	0.004015571	0.146184598	0.299458272	0.072720036	0.158560324	0.182627877	0.098227068	0.700784162	0.894960143	Bacteria.Firmicutes.Clostridia.Clostridiales.Peptostreptococcaceae	WNK4
136355	ENSG00000126562	rs61755606	0.622326123	0.401299211	0.683440413	0.777088004	0.092235235	-0.268190009	-0.031570026	-0.038200425	0.186364288	0.317444758	0.077073787	0.134368943	0.318847628	0.161022493	0.922389356	0.998819627	Bacteria.Firmicutes.Clostridia.Clostridiales.Ruminococcaceae.Ruminococcaceae_UCG_003	WNK4
136356	ENSG00000126562	rs61755606	0.10658778	0.230198265	0.206717357	0.513738282	0.330169026	-0.478137098	-0.096213069	0.11101651	0.20176462	0.394758218	0.075439267	0.169070658	0.187401681	0.13318655	0.710816303	0.902660525	Bacteria.Firmicutes.Negativicutes.Selenomonadales.Veillonellaceae	WNK4
136357	ENSG00000126562	rs61755606	0.273684592	0.559361655	0.543027854	0.936222606	0.155734428	-0.199966593	-0.037682049	-0.010452673	0.141070079	0.340766873	0.061626361	0.130123682	0.159092893	0.131773976	0.991715361	0.977793214	Bacteria.Bacteroidetes.Bacteroidia.Bacteroidales.Porphyromonadaceae	WNK4
136358	ENSG00000126562	rs61755606	0.217601412	0.467008978	0.432091998	0.766995874	0.291893064	-0.366567696	0.079044749	-0.056954825	0.234452126	0.501011787	0.09998931	0.191412874	0.335888114	0.294609589	0.998891856	0.999590371	Bacteria.Firmicutes.Bacilli.Bacillales.Staphylococcaceae.Staphylococcus	WNK4
136359	ENSG00000126562	rs61755606	0.333761805	0.464532684	0.837279968	0.62249823	0.137890058	-0.213967472	-0.013599916	-0.065449212	0.141598743	0.290817451	0.065955294	0.13230779	0.17474293	0.128448809	0.995339941	0.95533137	Bacteria.Proteobacteria.Deltaproteobacteria.Desulfovibrionales.Desulfovibrionaceae.Bilophila	WNK4
136360	ENSG00000126562	rs61755606	0.879002017	0.449644603	0.700264057	0.334285922	-0.097265245	1.059060479	0.041281564	-0.22871254	0.636407755	1.392395921	0.106761951	0.235120626	0.997454612	0.849792241	0.997650199	0.999159905	Bacteria.Firmicutes.Clostridia.Clostridiales	WNK4
136361	ENSG00000126562	rs61755606	0.201110426	0.492888153	0.345057827	0.364288372	0.184632996	-0.196617282	0.075507169	0.130687839	0.142962139	0.285109756	0.07938615	0.14304256	0.131118403	0.133424362	0.924475198	0.99223971	Bacteria.Actinobacteria.Actinobacteria.Bifidobacteriales.Bifidobacteriaceae	WNK4
136362	ENSG00000126562	rs61755606	0.40463683	0.350769421	0.262373608	0.752977342	0.117733484	-0.290690596	-0.070405326	0.035718246	0.14035373	0.309291625	0.062271952	0.113014602	0.172821546	0.107664422	0.968802863	0.997181136	Bacteria.Bacteroidetes.Bacteroidia.Bacteroidales.Prevotellaceae	WNK4
136363	ENSG00000126562	rs61755606	0.290545314	0.385108362	0.718191967	0.768939786	0.172588697	-0.263116561	-0.017488482	-0.03284592	0.16196337	0.300903674	0.048250805	0.111344932	0.209681776	0.125081398	0.999492402	0.999741582	Bacteria.Proteobacteria.Gammaproteobacteria.Enterobacteriales.Enterobacteriaceae.Escherichia_Shigella	WNK4
136364	ENSG00000126562	rs61755606	0.796199311	0.407989158	0.306894453	0.077204657	-0.062752467	0.375636028	-0.102512492	0.352850115	0.241978115	0.451034531	0.099540577	0.196507035	0.607452974	0.275350353	0.99032513	0.726269018	Bacteria.Firmicutes.Clostridia.Clostridiales.Ruminococcaceae.Ruminococcaceae_UCG_013	WNK4
136365	ENSG00000126562	rs61755606	0.518075041	0.514901107	0.596585305	0.877255262	0.103042416	-0.2397707	-0.036366558	0.027491354	0.158561792	0.366168744	0.068366695	0.177296021	0.305787333	0.176628212	0.933133052	0.907101516	Bacteria.Proteobacteria.Gammaproteobacteria.Pseudomonadales.Pseudomonadaceae.Pseudomonas	WNK4
136366	ENSG00000126562	rs61755606	0.498694641	0.461041269	0.445418228	0.822666593	0.101658823	-0.233835671	-0.053031187	0.042995971	0.149419796	0.315340921	0.069073873	0.191072876	0.203236427	0.102016687	0.990263512	0.941010106	Bacteria.Proteobacteria.Gammaproteobacteria.Pseudomonadales	WNK4
136367	ENSG00000126562	rs61755606	0.761270727	0.149758318	0.26801703	0.289371431	0.048594488	-0.474924133	0.116273264	0.217235285	0.159278024	0.325820267	0.104074649	0.203361468	0.348592961	0.063585565	0.728626975	0.928200989	Bacteria.Actinobacteria	WNK4
136368	ENSG00000126562	rs61755606	0.796565641	0.595179983	0.213216184	0.147545153	-0.05391836	0.23909186	-0.108855288	0.264543581	0.208296171	0.447758056	0.086592456	0.180486935	0.61694567	0.355503154	0.948905015	0.966332496	Bacteria.Firmicutes.Clostridia.Clostridiales.Ruminococcaceae.Ruminococcaceae_NK4A214_group	WNK4
136369	ENSG00000126562	rs61755606	0.349977548	0.342053902	0.914030934	0.738354198	0.138102841	-0.275856953	-0.00688742	0.044429946	0.146696967	0.288216095	0.06355089	0.132442607	0.171072751	0.10010098	0.934565189	0.966196923	Bacteria.Firmicutes.Clostridia.Clostridiales.Ruminococcaceae.Ruminococcaceae_UCG_002	WNK4
136370	ENSG00000126562	rs61755606	0.315485287	0.606302451	0.624502086	0.715034615	0.141055354	-0.166459517	-0.032654688	-0.057424162	0.13943933	0.321426855	0.066395343	0.156597559	0.156293978	0.140433155	0.998525812	0.997174658	Bacteria.Proteobacteria.Deltaproteobacteria.Desulfovibrionales.Desulfovibrionaceae	WNK4
136371	ENSG00000126562	rs61755606	0.568665843	0.810376638	0.02743067	0.093760817	-0.09841088	0.078638641	0.148464522	-0.234713391	0.171766394	0.326411876	0.065803808	0.138001874	0.39263124	0.302472149	0.213619826	0.850354018	Bacteria.Firmicutes.Clostridia.Clostridiales.Lachnospiraceae.Anaerostipes	WNK4
136372	ENSG00000126562	rs61755606	0.00798726	0.363673553	0.001840829	0.574435694	0.428704256	-0.36524809	-0.183653466	0.088470322	0.156631443	0.399261912	0.056544312	0.156755716	0.02831452	0.138859568	0.250087121	0.940799143	Bacteria.Firmicutes.Clostridia.Clostridiales.Lachnospiraceae.Lachnoclostridium	WNK4
136373	ENSG00000126562	rs61755606	0.278309799	0.890419127	0.643521904	0.494985603	0.194984255	-0.054744863	-0.041487283	-0.128788795	0.178349322	0.395798616	0.089229769	0.187665745	0.282541407	0.297260036	0.986557936	0.973447285	Bacteria.Firmicutes.Bacilli.Lactobacillales	WNK4
136374	ENSG00000126562	rs61755606	0.522156533	0.285459298	0.352357684	0.583827099	0.094760977	-0.322642681	0.068159028	0.095056956	0.14725617	0.299574125	0.072761625	0.172657099	0.233451047	0.101190382	0.92078388	0.943411405	Bacteria.Firmicutes.Clostridia.Clostridiales.Lachnospiraceae.Fusicatenibacter	WNK4
136375	ENSG00000126562	rs61755606	0.40942029	0.746061552	0.022439628	0.125416429	-0.153310057	0.122207752	-0.140036532	0.181209612	0.184648848	0.375773252	0.059879156	0.116726833	0.343881425	0.310051659	0.728136156	0.813890116	Bacteria.Bacteroidetes.Bacteroidia.Bacteroidales.Prevotellaceae.Prevotella_9	WNK4
136376	ENSG00000126562	rs61755606	0.386839084	0.35324046	0.872879646	0.86672287	0.133052505	-0.277098898	-0.009619919	-0.020334135	0.152719285	0.296357164	0.059887085	0.120686227	0.228711061	0.114087211	0.923730411	0.990319722	Bacteria.Firmicutes.Negativicutes.Selenomonadales.Acidaminococcaceae	WNK4
136377	ENSG00000126562	rs61755606	0.632449132	0.931367659	0.885720753	0.351265011	0.114825432	0.038152995	0.009403133	-0.127711459	0.238945364	0.441286346	0.065169921	0.136024419	0.570511519	0.388167804	0.996566686	0.997858307	Bacteria.Proteobacteria.Gammaproteobacteria	WNK4
136378	ENSG00000126562	rs61755606	0.335142962	0.452771241	0.878050142	0.967870274	0.154498167	-0.273667518	0.014346222	-0.009078489	0.159110828	0.362308606	0.093128993	0.224520577	0.237623894	0.144683292	0.999672451	0.998587032	Bacteria.Firmicutes.Clostridia.Clostridiales.Ruminococcaceae.Butyricicoccus	WNK4
136379	ENSG00000126562	rs61755606	0.929617029	0.893409071	0.81565105	0.70130578	0.040655322	0.150385153	0.019123278	-0.080210948	0.45850286	1.117960122	0.081692075	0.208201807	0.965092558	0.716838873	0.997187614	0.941674949	Bacteria.Bacteroidetes.Bacteroidia.Bacteroidales	WNK4
136380	ENSG00000126562	rs61755606	0.760844579	0.748978322	0.427105069	0.348674929	-0.103298967	0.172573111	0.071092053	-0.135571993	0.33796006	0.53703005	0.088957849	0.143617254	0.828974842	0.497219668	0.998803525	0.997226571	Bacteria.Firmicutes.Clostridia.Clostridiales.Lachnospiraceae.Eubacterium_rectale_group	WNK4
136381	ENSG00000126562	rs61755606	0.362920521	0.222413217	0.844166554	0.043881281	0.167247759	0.585976892	0.013440786	0.327879017	0.18253422	0.475657534	0.068105041	0.159535564	0.38139428	0.132227863	0.999985325	0.999758873	Bacteria.Firmicutes.Clostridia.Clostridiales.Ruminococcaceae.Ruminococcaceae_UCG_014	WNK4
136382	ENSG00000126562	rs61755606	0.04420713	0.639209111	0.076588486	0.856185818	0.423253944	-0.197599595	0.164831016	0.033132222	0.206269512	0.419521341	0.091600573	0.182092142	0.127783653	0.266168879	0.747235153	0.994425008	Bacteria.Firmicutes.Clostridia.Clostridiales.Lachnospiraceae.Lachnospiraceae_ND3007_group	WNK4
136383	ENSG00000126562	rs61755606	0.446435486	0.570405736	0.378996654	0.224752487	0.109803395	-0.166202489	0.056947554	-0.153425287	0.143342143	0.291403648	0.064290212	0.125178634	0.179401802	0.164774659	0.912653562	0.987424055	Bacteria.Proteobacteria.Gammaproteobacteria.Pasteurellales.Pasteurellaceae	WNK4
136384	ENSG00000126562	rs61755606	0.433134737	0.394737041	0.481177046	0.916725356	0.114325279	-0.242870598	-0.035583586	-0.010425416	0.14494778	0.283482763	0.050224867	0.099321039	0.187719997	0.107781058	0.757442903	0.998344182	Bacteria.Proteobacteria.Betaproteobacteria.Burkholderiales.Alcaligenaceae.Sutterella	WNK4
136385	ENSG00000126562	rs61755606	0.665583845	0.937793506	0.223123993	0.632380723	-0.106642244	-0.045934201	0.068313114	-0.061530406	0.245608393	0.586299175	0.055538343	0.128015591	0.610577835	0.534702838	0.914353853	0.916087717	Bacteria.Firmicutes.Clostridia.Clostridiales.Ruminococcaceae.Faecalibacterium	WNK4
136386	ENSG00000126562	rs61755606	0.311392805	0.603847299	0.701908818	0.684382941	0.142323087	-0.167711854	-0.02592217	-0.064150948	0.139498393	0.321645308	0.06742876	0.157110632	0.154976482	0.148590518	0.997604342	0.996621608	Bacteria.Proteobacteria.Deltaproteobacteria	WNK4
136387	ENSG00000126562	rs61755606	0.460144895	0.224160787	0.436725225	0.401682887	0.10711468	-0.355264314	0.080089065	0.146529277	0.144160666	0.289483629	0.102341935	0.173582455	0.1924307	0.070848561	0.742952078	0.9138367	Bacteria.Actinobacteria.Actinobacteria	WNK4
136388	ENSG00000126562	rs61755606	0.190471858	0.63363507	0.387072653	0.974899034	0.211534712	-0.205984088	0.092132271	0.008413563	0.159890561	0.430142251	0.10580288	0.266370393	0.186683014	0.199540073	0.999005033	0.949522544	Bacteria.Actinobacteria.Coriobacteriia.Coriobacteriales	WNK4
136389	ENSG00000126562	rs61755606	0.301931324	0.949336406	0.772069497	0.697471414	0.164184776	-0.037527415	0.015244701	0.073118442	0.15778384	0.588333373	0.052408963	0.187261168	0.25735687	0.283576306	0.994141038	0.99999132	Bacteria.Firmicutes.Clostridia.Clostridiales.Clostridiaceae_1	WNK4
136390	ENSG00000126562	rs61755606	0.697841763	0.875090832	0.654271433	0.299959688	0.078045653	0.067068667	0.041563013	-0.200555059	0.200138085	0.424979443	0.092380501	0.19194513	0.497812268	0.349002648	0.962969945	0.933837527	Bacteria.Firmicutes.Bacilli	WNK4
136391	ENSG00000126602	rs9972684	0.222762719	0.205216312	0.716019422	0.83355034	-0.294076172	0.237602868	0.029446766	-0.015029355	0.238894239	0.185677723	0.080593754	0.071230452	0.218109008	0.103305283	0.814018309	0.996359602	Bacteria.Proteobacteria.Betaproteobacteria	TRAP1
136392	ENSG00000126602	rs9972684	0.828452188	0.974780071	0.367016345	0.348069676	0.093338182	-0.008853274	0.138918026	-0.097744755	0.42901948	0.278968903	0.152923996	0.103414411	0.590430833	0.437229966	0.961249848	0.997513341	Bacteria.Firmicutes.Clostridia.Clostridiales.Lachnospiraceae.Eubacterium_xylanophilum_group	TRAP1
136393	ENSG00000126602	rs9972684	0.21874317	0.201255543	0.748407217	0.934554521	-0.28868111	0.225772983	0.026276773	-0.005746931	0.232454868	0.174874039	0.081578415	0.069715112	0.188603813	0.095237887	0.775580835	0.994680072	Bacteria.Proteobacteria.Betaproteobacteria.Burkholderiales	TRAP1
136394	ENSG00000126602	rs9972684	0.160300094	0.115505048	0.336019439	0.334419186	-0.292165302	0.268928162	-0.140658112	0.120438663	0.205707099	0.168579426	0.145122419	0.12384751	0.170232544	0.059286448	0.999739884	0.887773113	Bacteria.Actinobacteria.Coriobacteriia.Coriobacteriales.Coriobacteriaceae	TRAP1
136395	ENSG00000126602	rs9972684	0.447151655	0.323010553	0.57178203	0.591966719	-0.177615463	0.171255698	0.06218264	-0.040730715	0.232234282	0.171967448	0.109416578	0.075615947	0.261874097	0.132722042	0.979221309	0.998719086	Bacteria.Firmicutes.Bacilli.Bacillales.Family_XI.Gemella	TRAP1
136396	ENSG00000126602	rs9972684	0.189048876	0.141418612	0.444183488	0.422931156	-0.266510512	0.229434668	-0.069837778	0.054961816	0.200789677	0.154123856	0.090717234	0.068153803	0.10260133	0.045512458	0.97729231	0.890158219	Bacteria.Bacteroidetes.Bacteroidia.Bacteroidales.Rikenellaceae	TRAP1
136397	ENSG00000126602	rs9972684	0.241086589	0.205005276	0.119710295	0.468180562	-0.229721987	0.193283371	0.128615573	-0.045827164	0.194172812	0.150972473	0.081570573	0.062800681	0.139078279	0.05432231	0.612409531	0.903004347	Bacteria.Firmicutes.Clostridia.Clostridiales.Lachnospiraceae.Lachnospiraceae_NK4A136_group	TRAP1
136398	ENSG00000126602	rs9972684	0.170150626	0.128863816	0.511775535	0.452732032	-0.364814231	0.319171475	-0.065093953	0.058232932	0.26300573	0.207502231	0.098671679	0.077087899	0.131498348	0.062496394	0.725843947	0.975394521	Bacteria.Firmicutes.Negativicutes.Selenomonadales.Acidaminococcaceae.Phascolarctobacterium	TRAP1
136399	ENSG00000126602	rs9972684	0.842505062	0.993862883	0.400016779	0.165034342	-0.060277637	0.001710137	0.093494364	-0.118143678	0.302164212	0.221478644	0.110362659	0.084138914	0.51018776	0.412483295	0.661268269	0.959078693	Bacteria.Firmicutes.Clostridia.Clostridiales.Ruminococcaceae.Ruminococcus_1	TRAP1
136400	ENSG00000126602	rs9972684	0.984133943	0.964822676	0.44420348	0.401499728	0.007870247	0.012477177	0.11176505	-0.094987545	0.394239206	0.281824838	0.145185935	0.112480748	0.737374771	0.580694447	0.80497928	0.919745892	Bacteria.Firmicutes.Clostridia.Clostridiales.Ruminococcaceae.Anaerotruncus	TRAP1
136401	ENSG00000126602	rs9972684	0.193741039	0.144913249	0.656317201	0.862165025	-0.269378916	0.230005749	-0.043920605	0.01320137	0.20513561	0.155886099	0.098242989	0.075735791	0.10633264	0.05131527	0.990297986	0.997201293	Bacteria.Firmicutes.Clostridia.Clostridiales.Lachnospiraceae.Coprococcus_1	TRAP1
136402	ENSG00000126602	rs9972684	0.07461228	0.067129903	0.165903771	0.210997493	-0.432768485	0.316932597	-0.184664515	0.110100746	0.238840342	0.17021426	0.131788025	0.087153966	0.092378905	0.036974806	0.991744893	0.856262504	Bacteria.Firmicutes.Bacilli.Lactobacillales.Carnobacteriaceae	TRAP1
136403	ENSG00000126602	rs9972684	0.616921096	0.734170454	0.425610811	0.480501642	0.441242291	-0.199308575	-0.118011047	0.070492875	0.877861778	0.584407313	0.147189217	0.099344342	0.959460813	0.67838703	0.997675757	0.939102387	Bacteria.Bacteroidetes	TRAP1
136404	ENSG00000126602	rs9972684	0.279445732	0.23629035	0.895017514	0.849924841	-0.232461046	0.199959832	-0.014038699	0.015089318	0.21313643	0.16728035	0.105972107	0.079430101	0.188178324	0.071643542	0.982862011	0.991321779	Bacteria.Firmicutes.Negativicutes.Selenomonadales.Veillonellaceae.Veillonella	TRAP1
136405	ENSG00000126602	rs9972684	0.114109804	0.09491718	0.304014483	0.335071636	-0.394666065	0.323817883	-0.077548811	0.057718001	0.246431308	0.191075921	0.074849916	0.059432381	0.161544164	0.067531232	0.86527713	0.998607976	Bacteria.Firmicutes.Clostridia.Clostridiales.Lachnospiraceae.Tyzzerella_4	TRAP1
136406	ENSG00000126602	rs9972684	0.375673364	0.42021014	0.799835902	0.989339368	-0.322134129	0.220919869	-0.033180025	0.001340504	0.361129399	0.272336413	0.13032222	0.099940503	0.360430579	0.272465292	0.999878354	0.998275086	Bacteria.Bacteroidetes.Bacteroidia.Bacteroidales.Porphyromonadaceae.Barnesiella	TRAP1
136407	ENSG00000126602	rs9972684	0.15760076	0.266039771	0.113933195	0.188669433	2.177929661	-1.132586429	-0.391146144	0.215531902	1.523379233	1.00954111	0.244111913	0.16224112	0.999435429	0.959065662	0.999968393	0.999515331	Bacteria.Firmicutes	TRAP1
136408	ENSG00000126602	rs9972684	0.578021595	0.260363074	0.198131188	0.660287939	-0.122775762	0.197616334	0.131817393	-0.034331647	0.219599288	0.174044799	0.101384051	0.077754435	0.328968795	0.106004405	0.870566524	0.907101516	Bacteria.Proteobacteria.Gammaproteobacteria.Pseudomonadales.Pseudomonadaceae.Pseudomonas	TRAP1
136409	ENSG00000126602	rs9972684	0.141210596	0.259827853	0.309642434	0.63500344	-0.580967879	0.349193552	-0.136984365	0.050906174	0.390060567	0.307193413	0.133776919	0.106734637	0.250891901	0.196620654	0.998896274	0.99087052	Bacteria.Proteobacteria.Deltaproteobacteria.Desulfovibrionales.Desulfovibrionaceae.Desulfovibrio	TRAP1
136410	ENSG00000126602	rs9972684	0.037078291	0.177758401	0.073470209	0.356050359	-1.282869221	0.642162311	0.255221789	-0.103057328	0.60266854	0.471329239	0.140284958	0.110869571	0.470949514	0.394173896	0.999330493	0.996754281	Bacteria.Proteobacteria	TRAP1
136411	ENSG00000126602	rs9972684	0.55665758	0.949651635	0.195664613	0.462133312	0.240060979	-0.017584061	0.224035303	-0.09227938	0.406284929	0.277401213	0.17135239	0.124749088	0.502925768	0.400506	0.99792254	0.986607256	Bacteria.Firmicutes.Clostridia.Clostridiales.Family_XIII.Family_XIII_AD3011_group	TRAP1
136412	ENSG00000126602	rs9972684	0.378528411	0.20786099	0.451963188	0.937160843	-0.194970548	0.234232681	0.05799936	-0.005069123	0.219892125	0.184127071	0.076647671	0.064048962	0.188993591	0.072499468	0.955858825	0.97585266	Bacteria.Firmicutes.Clostridia.Clostridiales.Lachnospiraceae.Tyzzerella	TRAP1
136413	ENSG00000126602	rs9972684	0.303463784	0.281951507	0.804492485	0.997863609	-0.309158772	0.226332982	-0.029325867	-0.000230767	0.298056837	0.208611451	0.11798778	0.085854471	0.308338925	0.141615613	0.996596763	0.999791394	Bacteria.Firmicutes.Clostridia.Clostridiales.Ruminococcaceae.Ruminococcaceae_UCG_005	TRAP1
136414	ENSG00000126602	rs9972684	0.091626363	0.157501572	0.130766724	0.852506164	-0.337655552	0.217592698	-0.124486521	-0.012804584	0.197205129	0.152160938	0.081341701	0.068597293	0.075321675	0.044110092	0.309650789	0.995819926	Bacteria.Firmicutes.Clostridia.Clostridiales.Lachnospiraceae.Lachnospira	TRAP1
136415	ENSG00000126602	rs9972684	0.678927583	0.428096735	0.480275214	0.732865041	-0.112322844	0.163417286	-0.092289404	0.034185044	0.270138175	0.204926338	0.129994466	0.099726873	0.37930416	0.204561188	0.906603649	0.927561557	Bacteria.Firmicutes.Clostridia.Clostridiales.Lachnospiraceae.Blautia	TRAP1
136416	ENSG00000126602	rs9972684	0.872875763	0.834799055	0.485117133	0.375825951	-0.05598827	0.050675616	0.096482713	-0.088822212	0.348534224	0.24201602	0.137418203	0.099606423	0.625853167	0.393810377	0.998832683	0.959538879	Bacteria.Firmicutes.Clostridia.Clostridiales.Ruminococcaceae.Eubacterium_coprostanoligenes_group	TRAP1
136417	ENSG00000126602	rs9972684	0.991435831	0.785913557	0.154971149	0.18384652	0.00282605	0.051663279	0.153701447	-0.104853005	0.262274374	0.189419421	0.106817167	0.078056345	0.519007359	0.282754673	0.432343436	0.853038829	Bacteria.Firmicutes.Clostridia.Clostridiales.Christensenellaceae	TRAP1
136418	ENSG00000126602	rs9972684	0.216769832	0.127118061	0.638159178	0.464715097	-0.314831918	0.291118214	-0.044508166	0.051909068	0.252414579	0.188383994	0.094199029	0.070582018	0.188013375	0.073146436	0.959597159	0.99789802	Bacteria.Verrucomicrobia	TRAP1
136419	ENSG00000126602	rs9972684	0.220775296	0.19182739	0.791458923	0.926093066	-0.273193867	0.218057451	-0.029572627	-0.007797032	0.220967017	0.16533169	0.111381573	0.083729202	0.146169649	0.064009053	0.998043854	0.98261409	Bacteria.Firmicutes.Clostridia.Clostridiales.Ruminococcaceaencultured	TRAP1
136420	ENSG00000126602	rs9972684	0.982568591	0.960895101	0.354395715	0.338215907	-0.00704852	0.012684132	0.130852686	-0.109919882	0.321365948	0.2577041	0.140285445	0.113929044	0.573336803	0.447672794	0.804018141	0.85197028	Bacteria.Firmicutes.Clostridia.Clostridiales.Ruminococcaceae.Ruminiclostridium_9	TRAP1
136421	ENSG00000126602	rs9972684	0.622270058	0.23782646	0.491500719	0.903039604	-0.120820363	0.210273511	0.057501574	0.007326037	0.244082082	0.176491906	0.083113776	0.0599027	0.407224874	0.122074879	0.99714486	0.996602117	Bacteria.Firmicutes.Clostridia.Clostridiales.Clostridiaceae_1.Clostridium_sensu_stricto_1	TRAP1
136422	ENSG00000126602	rs9972684	0.381796592	0.291132135	0.705938544	0.745576227	-0.202145648	0.185173851	0.048794461	-0.029312736	0.229563084	0.173987061	0.128752377	0.089954702	0.218786086	0.079218887	0.69208364	0.881220808	Bacteria.Firmicutes.Clostridia.Clostridiales.Peptostreptococcaceae	TRAP1
136423	ENSG00000126602	rs9972684	0.177053307	0.1219163	0.185746934	0.581425551	-0.267487293	0.236263272	0.103775226	-0.033767954	0.196004528	0.150751959	0.077593614	0.06094421	0.106072387	0.043622963	0.823938752	0.909375003	Bacteria.Fusobacteria.Fusobacteriia.Fusobacteriales	TRAP1
136424	ENSG00000126602	rs9972684	0.243658897	0.168871104	0.943636887	0.783879223	-0.237128402	0.214954422	-0.007032408	-0.021710635	0.201542476	0.154496328	0.099085189	0.078831857	0.131665321	0.04987299	0.998525812	0.997174658	Bacteria.Proteobacteria.Deltaproteobacteria.Desulfovibrionales.Desulfovibrionaceae	TRAP1
136425	ENSG00000126602	rs9972684	0.984082538	0.79665687	0.151175319	0.176566235	0.005254284	0.049035543	0.155183244	-0.10664004	0.262349372	0.189519923	0.106839318	0.078052647	0.5194047	0.290211157	0.433390126	0.844800937	Bacteria.Firmicutes.Clostridia.Clostridiales.Christensenellaceae.Christensenellaceae_R_7_group	TRAP1
136426	ENSG00000126602	rs9972684	0.540468165	0.340729436	0.85226121	0.937357173	-0.198231683	0.229204161	0.024864634	0.00751771	0.322141405	0.238812456	0.132982454	0.09528547	0.411149935	0.175538479	0.849021241	0.996502544	Bacteria.Firmicutes.Clostridia.Clostridiales.Family_XI	TRAP1
136427	ENSG00000126602	rs9972684	0.909279171	0.891877358	0.652127654	0.552755426	0.087781312	-0.070253921	-0.059320764	0.053289078	0.767368535	0.514821741	0.130979315	0.089300687	0.949380714	0.72143069	0.999973618	0.989705988	Bacteria.Bacteroidetes.Bacteroidia.Bacteroidales.Bacteroidaceae.Bacteroides	TRAP1
136428	ENSG00000126602	rs9972684	0.359149749	0.206851854	0.854046845	0.874050635	-0.22540489	0.236373558	-0.02407266	-0.013988185	0.244070356	0.185392661	0.13034055	0.087897635	0.297144254	0.096035772	0.978613798	0.992584463	Bacteria.Firmicutes.Bacilli.Lactobacillales.Streptococcaceae.Streptococcus	TRAP1
136429	ENSG00000126602	rs9972684	0.25331767	0.19379658	0.923805114	0.933824526	-0.263100188	0.216858972	0.007592639	0.005149647	0.228277264	0.165161829	0.079078719	0.06177884	0.181728997	0.086347232	0.849164038	0.935950426	Bacteria.Proteobacteria.Betaproteobacteria.Burkholderiales.Alcaligenaceae	TRAP1
136430	ENSG00000126602	rs9972684	0.112823555	0.081230322	0.143755166	0.176687108	-0.329300816	0.280036087	-0.17024859	0.1204321	0.204871121	0.158113259	0.115047755	0.088172394	0.083298007	0.034138332	0.999670759	0.996530704	Bacteria.Firmicutes.Clostridia.Clostridiales.Ruminococcaceae.Flavonifractor	TRAP1
136431	ENSG00000126602	rs9972684	0.79402016	0.885583715	0.234399316	0.208231729	0.089655203	-0.035560693	-0.122850125	0.093920496	0.341974723	0.246161807	0.102353968	0.073890559	0.591172756	0.380373898	0.9994853	0.999502343	Bacteria.Firmicutes.Clostridia.Clostridiales.Lachnospiraceae.Ruminococcus_gnavus_group	TRAP1
136432	ENSG00000126602	rs9972684	0.277158646	0.360570238	0.981974228	0.711411269	-0.238532502	0.168102582	0.002892625	-0.043887329	0.217655448	0.182565445	0.12753525	0.118108822	0.213842328	0.121355939	0.999672451	0.998587032	Bacteria.Firmicutes.Clostridia.Clostridiales.Ruminococcaceae.Butyricicoccus	TRAP1
136433	ENSG00000126602	rs9972684	0.171080605	0.129374165	0.435221269	0.631024714	-0.281154453	0.238913589	0.060175594	-0.028262753	0.203140609	0.155535279	0.076642688	0.058567569	0.107912424	0.043744691	0.759936456	0.852864998	Bacteria.Firmicutes.Negativicutes.Selenomonadales.Veillonellaceae.Dialister	TRAP1
136434	ENSG00000126602	rs9972684	0.958161741	0.625269316	0.429397906	0.761813044	0.019707668	0.126736881	0.110903859	-0.029824832	0.374220526	0.258261358	0.139468597	0.097986482	0.617312785	0.345312379	0.997947728	0.9977362	Bacteria.Actinobacteria.Actinobacteria.Micrococcales	TRAP1
136435	ENSG00000126602	rs9972684	0.61686755	0.734044893	0.425553392	0.480362915	0.441282945	-0.199373164	-0.118020502	0.070508868	0.877808934	0.584309588	0.147182659	0.099335358	0.959504824	0.680490111	0.997187614	0.93667398	Bacteria.Bacteroidetes.Bacteroidia.Bacteroidales	TRAP1
136436	ENSG00000126602	rs9972684	0.067441701	0.061379335	0.145495308	0.196748696	-0.446775901	0.325517263	-0.181705655	0.108236345	0.240229534	0.170992688	0.123332033	0.082987558	0.083824521	0.035940895	0.945687051	0.834455386	Bacteria.Firmicutes.Bacilli.Lactobacillales.Carnobacteriaceae.Granulicatella	TRAP1
136437	ENSG00000126602	rs9972684	0.275529919	0.225798079	0.613903546	0.710933651	-0.225191333	0.203202928	-0.048714945	0.026767547	0.204779872	0.166170305	0.09609366	0.071911617	0.150145944	0.07765785	0.999694213	0.908466096	Bacteria.Firmicutes.Clostridia.Clostridiales.Lachnospiraceaencultured	TRAP1
136438	ENSG00000126602	rs9972684	0.959639111	0.762220791	0.383063369	0.565043853	0.018123499	0.082732597	0.136194964	-0.068946598	0.356747927	0.272290587	0.155082069	0.119217953	0.616040085	0.390934725	0.998891856	0.999590371	Bacteria.Firmicutes.Bacilli.Bacillales.Staphylococcaceae.Staphylococcus	TRAP1
136439	ENSG00000126602	rs9972684	0.981508647	0.911667111	0.501586417	0.53973438	0.0099219	0.035642986	-0.09799949	0.069329419	0.426438206	0.320044709	0.145019842	0.11246108	0.762119197	0.565529332	0.895059076	0.894551444	Bacteria.Firmicutes.Negativicutes.Selenomonadales	TRAP1
136440	ENSG00000126602	rs9972684	0.16492574	0.099420329	0.45128331	0.232893745	-0.283292735	0.260101147	0.067196908	-0.072797573	0.201701229	0.155604405	0.088668535	0.060454981	0.101487848	0.041866067	0.915215198	0.989428248	Bacteria.Proteobacteria.Gammaproteobacteria.Pasteurellales.Pasteurellaceae.Haemophilus	TRAP1
136441	ENSG00000126602	rs9972684	0.475862894	0.370694939	0.101653232	0.100275647	-0.146415768	0.14047841	0.140707392	-0.107939698	0.204168993	0.155841855	0.084743621	0.064741032	0.203250657	0.10682941	0.99935717	0.949725174	Bacteria.Firmicutes.Erysipelotrichia.Erysipelotrichales.Erysipelotrichaceae.Erysipelotrichaceae_UCG_003	TRAP1
136442	ENSG00000126602	rs9972684	0.570907004	0.448392251	0.484448148	0.49725059	-0.140987438	0.140807818	0.080107724	-0.056353053	0.247516611	0.184613817	0.113920363	0.08254981	0.308252576	0.099790344	0.561914076	0.941130966	Bacteria.Firmicutes.Clostridia.Clostridiales.Peptostreptococcaceae.Intestinibacter	TRAP1
136443	ENSG00000126602	rs9972684	0.462788554	0.616126067	0.560773677	0.472930917	-0.172156294	0.108065615	0.070491976	-0.074821943	0.233074133	0.214513717	0.120560957	0.103642541	0.468568508	0.327818936	0.99991226	0.98621676	Bacteria.Actinobacteria.Coriobacteriia.Coriobacteriales.Coriobacteriaceae.Collinsella	TRAP1
136444	ENSG00000126602	rs9972684	0.226855463	0.168904065	0.75682798	0.753531008	-0.243864733	0.21396777	0.042512941	-0.03006259	0.199881549	0.153799255	0.136716247	0.095340814	0.121580966	0.0495917	0.999276643	0.988728768	Bacteria.Firmicutes.Clostridia.Clostridiales.Ruminococcaceae.Ruminiclostridium_5	TRAP1
136445	ENSG00000126602	rs9972684	0.173283701	0.106934309	0.612285855	0.409746788	-0.283009197	0.269581053	-0.038781873	0.05516633	0.205548911	0.164905894	0.076151519	0.066489709	0.114028511	0.042549492	0.912916683	0.86359613	Bacteria.Proteobacteria.Betaproteobacteria.Burkholderiales.Alcaligenaceae.Parasutterella	TRAP1
136446	ENSG00000126602	rs9972684	0.494974676	0.258278668	0.106874721	0.375387849	-0.141007399	0.182229488	0.17682964	-0.070238615	0.205464969	0.15978567	0.108150016	0.078693844	0.202777772	0.064950338	0.952395074	0.935449612	Bacteria.Proteobacteria.Gammaproteobacteria.Pseudomonadales	TRAP1
136447	ENSG00000126602	rs9972684	0.395823476	0.235874968	0.767231964	0.976183414	-0.209314799	0.224362776	-0.038654983	-0.002655172	0.244881315	0.18752698	0.130046836	0.088596585	0.332528964	0.107336632	0.988415778	0.999765962	Bacteria.Firmicutes.Bacilli.Lactobacillales.Streptococcaceae	TRAP1
136448	ENSG00000126602	rs9972684	0.248701779	0.158379396	0.247497494	0.588080367	-0.229525359	0.215724961	-0.111838975	0.045822259	0.197196399	0.151178654	0.095839434	0.084181806	0.126840392	0.055492372	0.664185741	0.974462665	Bacteria.Firmicutes.Clostridia.Clostridiales.Lachnospiraceae.Dorea	TRAP1
136449	ENSG00000126602	rs9972684	0.953727688	0.903213152	0.150079466	0.181953585	0.015448624	0.025098979	0.160114317	-0.111066886	0.265209491	0.205596313	0.109933953	0.082320488	0.405204311	0.288819983	0.813115076	0.910608579	Bacteria.Firmicutes.Clostridia.Clostridiales.Ruminococcaceae.Ruminococcaceae_UCG_003	TRAP1
136450	ENSG00000126602	rs9972684	0.950916899	0.804331513	0.420701828	0.438829542	-0.021080036	0.060882942	0.105627464	-0.073968115	0.341136784	0.244746672	0.130349586	0.09495742	0.601087763	0.375534631	0.981084248	0.998600531	Bacteria.Firmicutes.Clostridia.Clostridiales.Ruminococcaceae.Ruminiclostridium_6	TRAP1
136451	ENSG00000126602	rs9972684	0.185420561	0.125549241	0.179752668	0.571432211	-0.261926924	0.234115035	0.105109951	-0.034781907	0.195697709	0.15086002	0.077507724	0.061146469	0.111730416	0.04390674	0.824524716	0.911654499	Bacteria.Fusobacteria.Fusobacteriia.Fusobacteriales.Fusobacteriaceae.Fusobacterium	TRAP1
136452	ENSG00000126602	rs9972684	0.758251412	0.541541534	0.662168159	0.831671879	-0.109452929	0.149207991	0.073718234	-0.026347065	0.354128214	0.243120171	0.167950013	0.123455067	0.494461713	0.24313487	0.998820086	0.961415255	Bacteria.Firmicutes.Clostridia.Clostridiales.Family_XIII	TRAP1
136453	ENSG00000126602	rs9972684	0.70456116	0.888960881	0.973287247	0.659815213	-0.224569392	0.059092649	-0.004949223	0.046975194	0.589662951	0.421585136	0.147232966	0.106231602	0.815524987	0.539806478	0.998803525	0.997226571	Bacteria.Firmicutes.Clostridia.Clostridiales.Lachnospiraceae.Eubacterium_rectale_group	TRAP1
136454	ENSG00000126602	rs9972684	0.232559184	0.131761085	0.672759895	0.4792507	-0.306100908	0.287872061	-0.039891833	0.050241967	0.254018497	0.188595047	0.094021594	0.070602943	0.189527363	0.076019517	0.982891669	0.998439902	Bacteria.Verrucomicrobia.Verrucomicrobiae.Verrucomicrobiales.Verrucomicrobiaceae.Akkermansia	TRAP1
136455	ENSG00000126602	rs9972684	0.472091515	0.188244011	0.060164177	0.364929532	-0.141899917	0.196892798	-0.149308868	0.052854512	0.196184502	0.148066049	0.078052453	0.057929058	0.260306806	0.081323588	0.484755874	0.822559833	Bacteria.Firmicutes.Clostridia.Clostridiales.Lachnospiraceae.Roseburia	TRAP1
136456	ENSG00000126602	rs9972684	0.210640635	0.272412864	0.139742124	0.166215877	1.477216184	-0.835048812	-0.323343264	0.197814531	1.168415224	0.754396853	0.216276622	0.14127832	0.954184916	0.672882035	0.999826541	0.999832315	Bacteria.Firmicutes.Clostridia.Clostridiales.Lachnospiraceae	TRAP1
136457	ENSG00000126602	rs9972684	0.652126067	0.964520176	0.068534084	0.207931906	0.12718659	0.01014324	-0.256397772	0.14104685	0.28082462	0.227152997	0.138426283	0.110892486	0.408555114	0.439099756	0.749369869	0.769192295	Bacteria.Firmicutes.Erysipelotrichia.Erysipelotrichales.Erysipelotrichaceae	TRAP1
136458	ENSG00000126602	rs9972684	0.165442468	0.301339123	0.493016363	0.732208563	-0.309571175	0.177839106	0.050398229	0.019107005	0.220684831	0.170694873	0.073102947	0.055598009	0.153285711	0.103371267	0.999492402	0.999741582	Bacteria.Proteobacteria.Gammaproteobacteria.Enterobacteriales.Enterobacteriaceae.Escherichia_Shigella	TRAP1
136459	ENSG00000126602	rs9972684	0.112184125	0.256592451	0.310607387	0.794688212	-0.387177096	0.222965868	-0.081235211	0.016831727	0.240441701	0.194806431	0.07949276	0.064415616	0.178426379	0.152216491	0.810730403	0.978369262	Bacteria.Bacteroidetes.Bacteroidia.Bacteroidales.Prevotellaceae.Prevotella_9	TRAP1
136460	ENSG00000126602	rs9972684	0.103440755	0.252085128	0.280333734	0.907768479	-0.388893192	0.209215682	0.078758417	0.006560464	0.235465294	0.181048973	0.072345864	0.056406837	0.13419048	0.118147046	0.997282517	0.999171204	Bacteria.Proteobacteria.Gammaproteobacteria.Enterobacteriales.Enterobacteriaceae	TRAP1
136461	ENSG00000126602	rs9972684	0.191261948	0.153948629	0.555397408	0.632329718	-0.270166215	0.221584728	-0.0700257	0.040456853	0.204576598	0.153606174	0.118134667	0.08415889	0.130877326	0.04895548	0.889537299	0.993111591	Bacteria.Actinobacteria.Actinobacteria.Bifidobacteriales.Bifidobacteriaceae.Bifidobacterium	TRAP1
136462	ENSG00000126602	rs9972684	0.920233057	0.401069113	0.428151795	0.986529646	-0.030632755	0.185665826	0.100456435	-0.001635184	0.304712762	0.219656555	0.125988112	0.096479744	0.645821399	0.278807301	0.948905015	0.969077043	Bacteria.Firmicutes.Clostridia.Clostridiales.Ruminococcaceae.Ruminococcaceae_NK4A214_group	TRAP1
136463	ENSG00000126602	rs9972684	0.080512842	0.111331282	0.228918101	0.575071	-0.428631563	0.285286408	-0.126744681	0.044989102	0.241427872	0.176736828	0.104352171	0.079846568	0.104276231	0.054528338	0.745746901	0.981481548	Bacteria.Firmicutes.Clostridia.Clostridiales.Lachnospiraceae.Eubacterium_eligens_group	TRAP1
136464	ENSG00000126602	rs9972684	0.372995459	0.720867456	0.235492578	0.512064634	0.789134547	-0.216501658	-0.202078202	0.077526482	0.879686062	0.603314318	0.168761741	0.117598137	0.89770646	0.737834963	0.999135888	0.996172726	Bacteria.Firmicutes.Clostridia.Clostridiales.Ruminococcaceae	TRAP1
136465	ENSG00000126602	rs9972684	0.521525074	0.338127166	0.902279908	0.928914967	-0.209950841	0.223487292	0.015413298	0.00785658	0.325762209	0.231595803	0.125044911	0.087727551	0.396086971	0.177784557	0.893253871	0.998304349	Bacteria.Firmicutes.Erysipelotrichia.Erysipelotrichales.Erysipelotrichaceae.Clostridium_innocuum_group	TRAP1
136466	ENSG00000126602	rs9972684	0.682607836	0.745994621	0.429411519	0.352730922	-0.106966785	0.070102538	0.074907771	-0.074520282	0.260419105	0.215497489	0.09420404	0.079614542	0.391752143	0.340449245	0.663141834	0.868739518	Bacteria.Firmicutes.Clostridia.Clostridiales.Lachnospiraceae.Lachnospiraceae_UCG_010	TRAP1
136467	ENSG00000126602	rs9972684	0.273040881	0.21620531	0.752047385	0.651585831	-0.226099823	0.196760925	0.031568418	-0.034439378	0.204532477	0.157555869	0.099496745	0.0759148	0.153985668	0.069193185	0.995339941	0.95533137	Bacteria.Proteobacteria.Deltaproteobacteria.Desulfovibrionales.Desulfovibrionaceae.Bilophila	TRAP1
136468	ENSG00000126602	rs9972684	0.168645672	0.259775132	0.119189545	0.175758438	1.961947951	-1.029048856	-0.363329632	0.203370927	1.409373247	0.90517626	0.230100402	0.148570705	0.997454612	0.812487091	0.997650199	0.999159905	Bacteria.Firmicutes.Clostridia.Clostridiales	TRAP1
136469	ENSG00000126602	rs9972684	0.14807409	0.18608672	0.238533455	0.938996622	-0.292703742	0.20704783	-0.095671473	0.004704944	0.199964551	0.154932632	0.080423671	0.061240217	0.093279784	0.065565946	0.968802863	0.997181136	Bacteria.Bacteroidetes.Bacteroidia.Bacteroidales.Prevotellaceae	TRAP1
136470	ENSG00000126602	rs9972684	0.879059078	0.609933287	0.685673009	0.841937188	-0.067114569	0.133235415	-0.06619506	0.019742597	0.439340324	0.259894982	0.16282088	0.09860676	0.501240869	0.301708055	0.99759175	0.986746924	Bacteria.Firmicutes.Clostridia.Clostridiales.Lachnospiraceae.Lachnospiraceae_UCG_008	TRAP1
136471	ENSG00000126602	rs9972684	0.603456617	0.249852994	0.499081869	0.9436001	-0.126693116	0.203037819	0.056207706	0.004174565	0.242715102	0.174868794	0.082689823	0.058780345	0.383913208	0.109838691	0.975699737	0.99999132	Bacteria.Firmicutes.Clostridia.Clostridiales.Clostridiaceae_1	TRAP1
136472	ENSG00000126602	rs9972684	0.303748705	0.195008896	0.637340468	0.808298221	-0.214540713	0.204201583	0.061144317	-0.022073633	0.206959438	0.155950603	0.129093273	0.090609625	0.165754259	0.062848143	0.907684411	0.997132292	Bacteria.Firmicutes.Bacilli.Bacillales	TRAP1
136473	ENSG00000126602	rs9972684	0.115264953	0.159485958	0.301806036	0.486783615	-0.461339812	0.320476553	-0.113707823	0.057441381	0.288999449	0.225194277	0.10924624	0.082126892	0.193422107	0.13042029	0.997329664	0.92426646	Bacteria.Firmicutes.Negativicutes.Selenomonadales.Veillonellaceae.Megasphaera	TRAP1
136474	ENSG00000126602	rs9972684	0.664304527	0.953563361	0.073074635	0.217489357	0.122749614	0.013303352	-0.251531009	0.137844263	0.281556518	0.227572071	0.138061339	0.110690934	0.413495361	0.441513394	0.763308435	0.768606268	Bacteria.Firmicutes.Erysipelotrichia.Erysipelotrichales	TRAP1
136475	ENSG00000126602	rs9972684	0.791204467	0.573855551	0.109296671	0.634295787	0.076625827	0.129919343	0.176191679	-0.041149271	0.288241296	0.229847586	0.108517645	0.086096999	0.476148729	0.272861996	0.686479036	0.997202793	Bacteria.Firmicutes.Clostridia.Clostridiales.Ruminococcaceae.Ruminococcus_2	TRAP1
136476	ENSG00000126602	rs9972684	0.242633534	0.147346689	0.835854589	0.854546247	-0.235316685	0.225782406	-0.018097381	-0.012768684	0.199563356	0.153965077	0.086993333	0.069375702	0.148135414	0.045960238	0.999296249	0.977793214	Bacteria.Bacteroidetes.Bacteroidia.Bacteroidales.Porphyromonadaceae	TRAP1
136477	ENSG00000126602	rs9972684	0.942898116	0.711135781	0.159989119	0.313837267	-0.019067567	0.079688082	-0.242418857	0.122452334	0.26517633	0.21424084	0.170552825	0.12063468	0.394997869	0.204088528	0.671199691	0.932621675	Bacteria.Actinobacteria	TRAP1
136478	ENSG00000126602	rs9972684	0.445448968	0.322993215	0.977609205	0.957578066	-0.236549542	0.21857536	-0.00312076	-0.004274624	0.308130037	0.21947585	0.110764916	0.080051177	0.397736086	0.167730846	0.903330133	0.91957189	Bacteria.Firmicutes.Negativicutes.Selenomonadales.Veillonellaceae	TRAP1
136479	ENSG00000126602	rs9972684	0.167845271	0.098625102	0.511212978	0.260217141	-0.284037112	0.262398197	0.059912369	-0.069830978	0.203650088	0.156601459	0.090695942	0.061482577	0.098101634	0.04163552	0.919978938	0.987424055	Bacteria.Proteobacteria.Gammaproteobacteria.Pasteurellales.Pasteurellaceae	TRAP1
136480	ENSG00000126602	rs9972684	0.303775487	0.200442857	0.488941181	0.609443642	-0.212227482	0.199611412	-0.06731018	0.038776315	0.204739383	0.154328124	0.096716977	0.075535105	0.148445743	0.065723769	0.997117901	0.950206352	Bacteria.Firmicutes.Clostridia.Clostridiales.Lachnospiraceae.Eubacterium_hallii_group	TRAP1
136481	ENSG00000126602	rs9972684	0.836914455	0.771859279	0.59136904	0.417506259	-0.08338129	0.075323799	0.076108697	-0.078722058	0.403453433	0.258706203	0.141066463	0.096478477	0.561723383	0.300838905	0.999985325	0.999758873	Bacteria.Firmicutes.Clostridia.Clostridiales.Ruminococcaceae.Ruminococcaceae_UCG_014	TRAP1
136482	ENSG00000126602	rs9972684	0.061724146	0.176366049	0.146657823	0.511110958	-0.639968702	0.350524068	0.137170716	-0.046116913	0.33663113	0.256437386	0.093377323	0.069795329	0.221007844	0.143640607	0.996566686	0.997858307	Bacteria.Proteobacteria.Gammaproteobacteria	TRAP1
136483	ENSG00000126602	rs9972684	0.191932212	0.155558084	0.535266628	0.611137282	-0.268492506	0.220324619	-0.074959921	0.043444959	0.203620335	0.153339112	0.120262448	0.085032604	0.126595887	0.053628826	0.944382312	0.998755611	Bacteria.Actinobacteria.Actinobacteria.Bifidobacteriales.Bifidobacteriaceae	TRAP1
136484	ENSG00000126602	rs9972684	0.240767153	0.163317902	0.95092259	0.774737378	-0.238314387	0.217519709	-0.006158757	-0.02322421	0.201297357	0.154273367	0.099678322	0.080814252	0.130985756	0.051672663	0.997604342	0.996621608	Bacteria.Proteobacteria.Deltaproteobacteria	TRAP1
136485	ENSG00000126602	rs9972684	0.571847385	0.191990552	0.4685905	0.816385591	-0.13901863	0.275043213	0.059851211	0.016731014	0.24465888	0.208616031	0.082094902	0.071763915	0.437105599	0.142852304	0.981446852	0.949944106	Bacteria.Proteobacteria.Gammaproteobacteria.Enterobacteriales.Enterobacteriaceae.Citrobacter	TRAP1
136486	ENSG00000126602	rs9972684	0.188721789	0.141001077	0.444393254	0.423584913	-0.266785401	0.229730688	-0.069868252	0.055033988	0.200846173	0.154158056	0.09079881	0.068340066	0.103085733	0.046232793	0.975933082	0.876400804	Bacteria.Bacteroidetes.Bacteroidia.Bacteroidales.Rikenellaceae.Alistipes	TRAP1
136487	ENSG00000126602	rs9972684	0.112599667	0.255164545	0.302932562	0.800157091	-0.520299529	0.280209576	-0.147107301	0.028111342	0.323493664	0.244078985	0.141667646	0.11059519	0.207672671	0.149413445	0.799775158	0.991218786	Bacteria.Firmicutes.Clostridia.Clostridiales.Lachnospiraceae.Lachnospiraceae_ND3007_group	TRAP1
136488	ENSG00000126602	rs9972684	0.370444088	0.290932324	0.467088818	0.469509084	-0.191146465	0.173076659	-0.081938335	0.06075506	0.211939396	0.162552771	0.112010581	0.083507765	0.18924606	0.102469853	0.92078388	0.927707307	Bacteria.Firmicutes.Clostridia.Clostridiales.Lachnospiraceae.Fusicatenibacter	TRAP1
136489	ENSG00000126602	rs9972684	0.957556233	0.455209571	0.116696769	0.577742119	-0.012994421	0.139892735	-0.139531731	0.038106602	0.243222096	0.186211619	0.087758126	0.068108075	0.520075295	0.199934427	0.322537439	0.959942392	Bacteria.Firmicutes.Clostridia.Clostridiales.Lachnospiraceae.Anaerostipes	TRAP1
136490	ENSG00000126602	rs9972684	0.280494055	0.218114523	0.631231623	0.505810256	-0.221862113	0.194007652	0.041318952	-0.0437787	0.203866536	0.156005259	0.085675317	0.065430612	0.131304306	0.073489613	0.998277807	0.999325446	Bacteria.Bacteroidetes.Bacteroidia.Bacteroidales.Porphyromonadaceae.Parabacteroides	TRAP1
136491	ENSG00000126602	rs9972684	0.837362295	0.55756112	0.427817212	0.610484397	-0.06318551	0.132836135	-0.113310298	0.048893807	0.306587113	0.225332184	0.142005479	0.095522023	0.536484171	0.264662978	0.95319546	0.933837527	Bacteria.Firmicutes.Bacilli	TRAP1
136492	ENSG00000126602	rs9972684	0.415502038	0.335886078	0.236377909	0.420260975	-0.176414421	0.172776109	-0.181847763	0.087812737	0.215273602	0.17821026	0.152157075	0.108262037	0.180580359	0.097465957	0.663036029	0.9138367	Bacteria.Actinobacteria.Actinobacteria	TRAP1
136493	ENSG00000126602	rs9972684	0.289274064	0.248683757	0.316061747	0.28269955	-0.213875487	0.180989764	0.072544932	-0.061090882	0.200175474	0.155491125	0.071799954	0.05639593	0.14565688	0.074399378	0.704455725	0.985377765	Bacteria.Proteobacteria.Betaproteobacteria.Burkholderiales.Alcaligenaceae.Sutterella	TRAP1
136494	ENSG00000126602	rs9972684	0.881164808	0.856787145	0.189243332	0.175883265	0.043347936	-0.044049029	0.158823122	-0.134624708	0.288828702	0.243118005	0.119711043	0.09837763	0.451507533	0.331910801	0.620451855	0.869332704	Bacteria.Bacteroidetes.Bacteroidia.Bacteroidales.Porphyromonadaceae.Odoribacter	TRAP1
136495	ENSG00000126602	rs9972684	0.342396739	0.20551273	0.80424702	0.578027934	-0.315952363	0.336138835	-0.034128244	0.059671478	0.330344071	0.262853903	0.137133523	0.106731433	0.44413004	0.183188383	0.998653721	0.8967114	Bacteria.Firmicutes.Clostridia.Clostridiales.Ruminococcaceae.Ruminococcaceae_UCG_013	TRAP1
136496	ENSG00000126602	rs9972684	0.412973232	0.339518833	0.476616807	0.339944253	-0.178387504	0.158346275	0.069421473	-0.071451875	0.216499152	0.164568188	0.096970831	0.074325347	0.189414804	0.099590398	0.911615867	0.923582162	Bacteria.Firmicutes.Clostridia.Clostridiales.Ruminococcaceae.Ruminococcaceae_UCG_002	TRAP1
136497	ENSG00000126602	rs9972684	0.082261394	0.062058442	0.164835074	0.168444344	-0.395493486	0.326052725	-0.127431218	0.094128847	0.224075833	0.171733667	0.090709825	0.0675854	0.097247433	0.030751069	0.858670885	0.979585985	Bacteria.Firmicutes.Erysipelotrichia.Erysipelotrichales.Erysipelotrichaceae.Erysipelatoclostridium	TRAP1
136498	ENSG00000126602	rs9972684	0.346885304	0.298253591	0.794288278	0.79878691	-0.215789843	0.190182646	-0.024595886	0.018556704	0.227742689	0.18137116	0.093942039	0.072497303	0.295991998	0.143184668	0.959667475	0.997216401	Bacteria.Firmicutes.Clostridia.Clostridiales.Ruminococcaceae.Subdoligranulum	TRAP1
136499	ENSG00000126602	rs9972684	0.130568808	0.095013235	0.343769916	0.379896782	-0.418824581	0.310548563	0.096411608	-0.060148504	0.273524193	0.18330049	0.101092408	0.068033024	0.152855401	0.053533023	0.652684656	0.940799143	Bacteria.Firmicutes.Clostridia.Clostridiales.Lachnospiraceae.Lachnoclostridium	TRAP1
136500	ENSG00000126602	rs9972684	0.826542023	0.817521275	0.481706335	0.810364056	0.117881686	0.08469558	-0.076500968	0.018321885	0.535767385	0.365585453	0.108109122	0.076045008	0.660197311	0.50233354	0.960907055	0.932561433	Bacteria.Firmicutes.Clostridia.Clostridiales.Ruminococcaceae.Faecalibacterium	TRAP1
136501	ENSG00000126602	rs9972684	0.165151157	0.112690516	0.347551332	0.323319516	-0.28751156	0.26833649	-0.139867796	0.123434829	0.204815853	0.166879866	0.147820679	0.124027601	0.17082569	0.05612014	0.999005033	0.909856934	Bacteria.Actinobacteria.Coriobacteriia.Coriobacteriales	TRAP1
136502	ENSG00000126602	rs9972684	0.185629205	0.167093647	0.542715156	0.657829029	-0.322471007	0.265186682	-0.056645924	0.03317987	0.241048894	0.189793526	0.092568474	0.074568702	0.145570323	0.063946963	0.899948514	0.9860779	Bacteria.Firmicutes.Negativicutes.Selenomonadales.Acidaminococcaceae	TRAP1
136503	ENSG00000126602	rs9972684	0.106184523	0.079687891	0.240128174	0.215043746	-0.673141192	0.554162673	-0.168127819	0.135227127	0.410869689	0.311261621	0.141817872	0.108005878	0.248448237	0.097136376	0.997594253	0.968019235	Bacteria.Firmicutes.Erysipelotrichia.Erysipelotrichales.Erysipelotrichaceae.Faecalitalea	TRAP1
136504	ENSG00000126602	rs9972684	0.554938317	0.327391931	0.515272902	0.754929859	-0.145669391	0.18527317	0.058484128	-0.021396	0.245461176	0.187748403	0.089394066	0.068256064	0.400870896	0.168402102	0.999858829	0.957708045	Bacteria.Proteobacteria.Betaproteobacteria.Neisseriales.Neisseriaceae.Eikenella	TRAP1
136505	ENSG00000126602	rs9972684	0.60218624	0.333802362	0.477011676	0.772997486	-0.134692119	0.189366143	-0.092505692	0.025359868	0.257135034	0.194475761	0.129332115	0.087550128	0.428904039	0.152461932	0.978575925	0.975114706	Bacteria.Firmicutes.Bacilli.Lactobacillales	TRAP1
136506	ENSG00000126653	rs1128156	0.61567284	0.809734848	0.126019589	0.220144112	-0.125660699	-0.046787452	-0.142427486	0.093780938	0.249119793	0.193536409	0.09189425	0.075747825	0.453555909	0.417354845	0.999878354	0.954088273	Bacteria.Bacteroidetes.Bacteroidia.Bacteroidales.Porphyromonadaceae.Barnesiella	NSRP1
136507	ENSG00000126653	rs1128156	0.786794436	0.399415599	0.362769813	0.984323866	-0.083011717	-0.210565079	-0.107111961	-0.001868537	0.305645577	0.248236753	0.116865064	0.094733577	0.580287762	0.255735157	0.961249848	0.998957768	Bacteria.Firmicutes.Clostridia.Clostridiales.Lachnospiraceae.Eubacterium_xylanophilum_group	NSRP1
136508	ENSG00000126653	rs1128156	0.509123035	0.732798575	0.178624183	0.137450833	-0.204706277	0.083575927	-0.140863554	0.120852596	0.308354066	0.243750113	0.103599296	0.080359481	0.36501737	0.267308368	0.99714486	0.996602117	Bacteria.Firmicutes.Clostridia.Clostridiales.Clostridiaceae_1.Clostridium_sensu_stricto_1	NSRP1
136509	ENSG00000126653	rs1128156	0.206539222	0.004798288	0.581773359	0.02271708	0.234948489	-0.540378221	0.06496622	-0.259065751	0.184146516	0.185024278	0.117358928	0.111012687	0.195090137	0.006521661	0.999739884	0.859864217	Bacteria.Actinobacteria.Coriobacteriia.Coriobacteriales.Coriobacteriaceae	NSRP1
136510	ENSG00000126653	rs1128156	0.023088569	0.007723819	0.018837281	0.019827817	0.555108874	-0.497699104	0.222793302	-0.171878622	0.238545423	0.181025039	0.092482219	0.071959019	0.079641317	0.012046333	0.996596763	0.999791394	Bacteria.Firmicutes.Clostridia.Clostridiales.Ruminococcaceae.Ruminococcaceae_UCG_005	NSRP1
136511	ENSG00000126653	rs1128156	0.039332449	0.01346596	0.042767053	0.042064683	0.537514361	-0.507557295	0.21200918	-0.171869894	0.255581352	0.19978362	0.102591919	0.082876945	0.13464246	0.028113034	0.981084248	0.998600531	Bacteria.Firmicutes.Clostridia.Clostridiales.Ruminococcaceae.Ruminiclostridium_6	NSRP1
136512	ENSG00000126653	rs1128156	0.883612147	0.162109567	0.146483538	0.958884299	-0.028792175	-0.218925074	0.123406314	0.003240224	0.195907729	0.154817694	0.083970527	0.062609509	0.442148514	0.0815072	0.570352443	0.994680072	Bacteria.Proteobacteria.Betaproteobacteria.Burkholderiales	NSRP1
136513	ENSG00000126653	rs1128156	0.319441765	0.213429955	0.626499512	0.94235993	0.215966311	-0.22255099	-0.05380947	0.006906025	0.215258284	0.177119068	0.110043596	0.095145078	0.296423346	0.099527501	0.988415778	0.999765962	Bacteria.Firmicutes.Bacilli.Lactobacillales.Streptococcaceae	NSRP1
136514	ENSG00000126653	rs1128156	0.880729499	0.139259503	0.114558219	0.904427172	0.026735001	-0.216793749	0.116449271	-0.006861002	0.177481032	0.144828435	0.072803293	0.056918851	0.394624532	0.067399832	0.580610246	0.935950426	Bacteria.Proteobacteria.Betaproteobacteria.Burkholderiales.Alcaligenaceae	NSRP1
136515	ENSG00000126653	rs1128156	0.305473993	0.315666121	0.368016151	0.471331948	1.133663649	-0.732771559	-0.16168015	0.085393381	1.097543634	0.724649292	0.178355216	0.117858116	0.999435429	0.959065662	0.999968393	0.999515331	Bacteria.Firmicutes	NSRP1
136516	ENSG00000126653	rs1128156	0.463139517	0.252689137	0.939374128	0.753593951	0.172124674	-0.201165249	0.006133541	0.020181054	0.233214986	0.17430643	0.080333148	0.064019315	0.292433912	0.120616161	0.963437541	0.99789802	Bacteria.Verrucomicrobia	NSRP1
136517	ENSG00000126653	rs1128156	0.920067386	0.16017807	0.254276006	0.776189557	-0.021380999	-0.23605756	0.098989583	0.0184603	0.212240582	0.166153629	0.086062994	0.064665672	0.492856097	0.086594953	0.696161642	0.996359602	Bacteria.Proteobacteria.Betaproteobacteria	NSRP1
136518	ENSG00000126653	rs1128156	0.988271971	0.983996874	0.79371034	0.677323022	-0.009331341	-0.010176448	0.033328408	-0.042653538	0.632372215	0.505395502	0.126930186	0.102041351	0.938484193	0.796389469	0.999135888	0.996172726	Bacteria.Firmicutes.Clostridia.Clostridiales.Ruminococcaceae	NSRP1
136519	ENSG00000126653	rs1128156	0.643180199	0.545080786	0.946571544	0.85687906	0.132266362	-0.16697101	-0.007426785	0.017941359	0.284181822	0.274469062	0.110399097	0.099087316	0.525785726	0.315849559	0.997947728	0.998788642	Bacteria.Actinobacteria.Actinobacteria.Micrococcales	NSRP1
136520	ENSG00000126653	rs1128156	0.46647471	0.440749185	0.640926485	0.819474265	0.382465107	-0.301507929	-0.04447195	0.016430606	0.522110831	0.388699815	0.09490476	0.071703393	0.856981235	0.57215789	0.999973618	0.995427078	Bacteria.Bacteroidetes.Bacteroidia.Bacteroidales.Bacteroidaceae.Bacteroides	NSRP1
136521	ENSG00000126653	rs1128156	0.39910414	0.980113645	0.029663436	0.111764764	-0.19376495	-0.004768818	-0.196797927	0.12093792	0.228279266	0.190580854	0.088507917	0.075014422	0.340761945	0.409776937	0.462471756	0.955893766	Bacteria.Firmicutes.Clostridia.Clostridiales.Ruminococcaceae.Ruminococcus_1	NSRP1
136522	ENSG00000126653	rs1128156	0.487079938	0.270291799	0.988916634	0.69952912	0.164379617	-0.194234222	0.001119044	0.024784843	0.235182504	0.174692278	0.080247404	0.063933341	0.289894312	0.127714315	0.998411348	0.998439902	Bacteria.Verrucomicrobia.Verrucomicrobiae.Verrucomicrobiales.Verrucomicrobiaceae.Akkermansia	NSRP1
136523	ENSG00000126653	rs1128156	0.758760206	0.216209978	0.96825326	0.43391546	0.140300029	-0.534789178	0.004289524	0.078801615	0.454920985	0.428235638	0.107364939	0.100079533	0.835551258	0.421724607	0.999330493	0.996754281	Bacteria.Proteobacteria	NSRP1
136524	ENSG00000126653	rs1128156	0.276034077	0.148642048	0.305348969	0.670184081	0.195883403	-0.222621923	-0.092226862	0.032174107	0.178317285	0.152303692	0.089265126	0.075201807	0.186914475	0.049457084	0.977260763	0.976466776	Bacteria.Firmicutes.Negativicutes.Selenomonadales.Veillonellaceae.Veillonella	NSRP1
136525	ENSG00000126653	rs1128156	0.337451393	0.415990512	0.461930687	0.701672125	0.563996754	-0.396214221	-0.076045015	0.033490315	0.583636735	0.483998539	0.102755745	0.087042346	0.91990377	0.588386116	0.997675757	0.944715108	Bacteria.Bacteroidetes	NSRP1
136526	ENSG00000126653	rs1128156	0.747565607	0.281689723	0.770174153	0.799870744	0.092501322	-0.253121613	-0.026900113	-0.018334219	0.28618619	0.233174546	0.091693536	0.072024697	0.467014942	0.144717153	0.881424045	0.998607976	Bacteria.Firmicutes.Clostridia.Clostridiales.Lachnospiraceae.Tyzzerella_4	NSRP1
136527	ENSG00000126653	rs1128156	0.103280363	0.03774195	0.042740285	0.057959673	0.306592195	-0.31800769	-0.136390349	0.110362579	0.185545975	0.149933578	0.065990942	0.057179647	0.099648599	0.023907674	0.447480747	0.705361154	Bacteria.Firmicutes.Clostridia.Clostridiales.Lachnospiraceae.Roseburia	NSRP1
136528	ENSG00000126653	rs1128156	0.881224124	0.332560296	0.020800924	0.101662998	0.026266834	-0.143480176	-0.206695483	0.110718754	0.175104838	0.146970821	0.087238408	0.066684355	0.327404623	0.079633288	0.160302527	0.847565603	Bacteria.Firmicutes.Clostridia.Clostridiales.Lachnospiraceae.Lachnospira	NSRP1
136529	ENSG00000126653	rs1128156	0.336865803	0.21175765	0.663637971	0.930385725	0.207815268	-0.223609808	-0.048176645	0.008364818	0.214789638	0.177304368	0.1102714	0.095381249	0.28785764	0.097726187	0.976314705	0.994365378	Bacteria.Firmicutes.Bacilli.Lactobacillales.Streptococcaceae.Streptococcus	NSRP1
136530	ENSG00000126653	rs1128156	0.337640845	0.415656164	0.462172935	0.70125168	0.563758568	-0.396465338	-0.076002938	0.03353939	0.583620707	0.483956347	0.102754698	0.087040882	0.919841614	0.590652641	0.997187614	0.941674949	Bacteria.Bacteroidetes.Bacteroidia.Bacteroidales	NSRP1
136531	ENSG00000126653	rs1128156	0.196714871	0.139412112	0.3353863	0.441474458	0.342606961	-0.345294443	0.091675116	-0.06452307	0.262665367	0.230763487	0.094460038	0.083315016	0.292091304	0.133867477	0.998896274	0.99087052	Bacteria.Proteobacteria.Deltaproteobacteria.Desulfovibrionales.Desulfovibrionaceae.Desulfovibrio	NSRP1
136532	ENSG00000126653	rs1128156	0.027522526	0.0388494	0.040378531	0.144179467	0.716699966	-0.517676904	0.255745166	-0.141581796	0.317858054	0.245522619	0.122267777	0.095778788	0.178565608	0.104525944	0.647283466	0.91130874	Bacteria.Firmicutes.Clostridia.Clostridiales.Ruminococcaceae.Anaerotruncus	NSRP1
136533	ENSG00000126653	rs1128156	0.429930567	0.161108472	0.437485936	0.968889719	0.136897567	-0.204642412	-0.069622009	-0.002879584	0.172357185	0.144367058	0.089115032	0.073550042	0.179321557	0.055838092	0.987817466	0.997201293	Bacteria.Firmicutes.Clostridia.Clostridiales.Lachnospiraceae.Coprococcus_1	NSRP1
136534	ENSG00000126653	rs1128156	0.916066344	0.941201678	0.679130242	0.445244324	0.035790265	-0.021154874	0.052614701	-0.082839818	0.33828014	0.285701465	0.126623927	0.107858626	0.750894881	0.575967133	0.915009237	0.880963246	Bacteria.Firmicutes.Negativicutes.Selenomonadales	NSRP1
136535	ENSG00000126653	rs1128156	0.307512222	0.274248566	0.583479171	0.969492305	0.252554715	-0.220893141	-0.061469363	0.003678626	0.245548887	0.2003308	0.111546712	0.095815916	0.335751953	0.165405099	0.962969945	0.936621148	Bacteria.Firmicutes.Bacilli	NSRP1
136536	ENSG00000126653	rs1128156	0.302584476	0.223223043	0.579076888	0.96280314	0.189775294	-0.195028586	0.034902374	0.002706429	0.182625274	0.158591944	0.062601203	0.057809486	0.166985565	0.076518278	0.955858825	0.976122535	Bacteria.Firmicutes.Clostridia.Clostridiales.Lachnospiraceae.Tyzzerella	NSRP1
136537	ENSG00000126653	rs1128156	0.087678624	0.003759708	0.116084902	0.010147966	0.367875928	-0.624857247	0.150325029	-0.234323643	0.212168019	0.207872758	0.094385241	0.088487621	0.214779673	0.012245158	0.99991226	0.880770564	Bacteria.Actinobacteria.Coriobacteriia.Coriobacteriales.Coriobacteriaceae.Collinsella	NSRP1
136538	ENSG00000126653	rs1128156	0.262395774	0.081020138	0.390565601	0.248045165	0.200944434	-0.273285343	-0.096154928	0.122979536	0.177739238	0.154192507	0.111243316	0.105509636	0.134836108	0.027981348	0.999276643	0.988728768	Bacteria.Firmicutes.Clostridia.Clostridiales.Ruminococcaceae.Ruminiclostridium_5	NSRP1
136539	ENSG00000126653	rs1128156	0.710424041	0.43618358	0.896135057	0.853198439	0.116751336	-0.17940102	-0.01404751	0.013764875	0.31307648	0.228976057	0.107186309	0.074093674	0.480680063	0.241976433	0.998365245	0.958178878	Bacteria.Proteobacteria.Gammaproteobacteria.Enterobacteriales.Enterobacteriaceae.Citrobacter	NSRP1
136540	ENSG00000126653	rs1128156	0.021740575	0.048910888	0.027433406	0.26143811	0.647250902	-0.462420418	0.248719922	-0.116662163	0.275252398	0.230402669	0.110241952	0.102980984	0.091436722	0.068733177	0.559019126	0.812319637	Bacteria.Firmicutes.Clostridia.Clostridiales.Ruminococcaceae.Ruminiclostridium_9	NSRP1
136541	ENSG00000126653	rs1128156	0.35937921	0.107870949	0.898391116	0.449155223	0.16094794	-0.240396964	0.009220565	-0.041780164	0.174359603	0.147453974	0.071926554	0.054870795	0.174964287	0.037789508	0.876021367	0.835691611	Bacteria.Firmicutes.Negativicutes.Selenomonadales.Veillonellaceae.Dialister	NSRP1
136542	ENSG00000126653	rs1128156	0.577442688	0.658929073	0.535511621	0.081250477	0.107851532	-0.070852668	-0.080225046	0.187014034	0.192611464	0.159784125	0.128787105	0.105598546	0.326674964	0.192099663	0.999672451	0.998587032	Bacteria.Firmicutes.Clostridia.Clostridiales.Ruminococcaceae.Butyricicoccus	NSRP1
136543	ENSG00000126653	rs1128156	0.425849161	0.178068522	0.894188446	0.452127727	0.142688147	-0.200582789	0.009339068	0.040311602	0.178059853	0.147328957	0.069940942	0.053292307	0.200721635	0.048726125	0.83824008	0.903004347	Bacteria.Firmicutes.Clostridia.Clostridiales.Lachnospiraceae.Lachnospiraceae_NK4A136_group	NSRP1
136544	ENSG00000126653	rs1128156	0.554497563	0.180215404	0.65261816	0.948590029	0.113991423	-0.227951044	0.026851827	0.003288373	0.19186768	0.168271554	0.059378174	0.050803741	0.359622855	0.091173221	0.997282517	0.999171204	Bacteria.Proteobacteria.Gammaproteobacteria.Enterobacteriales.Enterobacteriaceae	NSRP1
136545	ENSG00000126653	rs1128156	0.369842091	0.148715198	0.576642466	0.942200411	0.156844658	-0.212816041	0.038330524	-0.004254911	0.173686249	0.145621787	0.068310264	0.058458316	0.171287321	0.050917891	0.891122209	0.951663168	Bacteria.Fusobacteria.Fusobacteriia.Fusobacteriales	NSRP1
136546	ENSG00000126653	rs1128156	0.043000182	0.049758848	0.037259729	0.245441738	0.450319511	-0.353501416	0.195601263	-0.088945875	0.218163286	0.176811909	0.091980874	0.075886993	0.092346507	0.039964595	0.358874118	0.884425981	Bacteria.Firmicutes.Clostridia.Clostridiales.Christensenellaceae.Christensenellaceae_R_7_group	NSRP1
136547	ENSG00000126653	rs1128156	0.787630909	0.817371259	0.487968588	0.652226286	-0.112102908	-0.073028633	0.072349635	-0.036917291	0.414424944	0.314961801	0.103724963	0.081537587	0.837999064	0.517095758	0.998803525	0.997226571	Bacteria.Firmicutes.Clostridia.Clostridiales.Lachnospiraceae.Eubacterium_rectale_group	NSRP1
136548	ENSG00000126653	rs1128156	0.179437286	0.155766306	0.30892988	0.969056093	0.275059991	-0.234382421	0.081102532	0.002682439	0.202679296	0.163206367	0.079086041	0.068883165	0.135337796	0.071676388	0.652883867	0.998995596	Bacteria.Firmicutes.Negativicutes.Selenomonadales.Acidaminococcaceae.Phascolarctobacterium	NSRP1
136549	ENSG00000126653	rs1128156	0.219227988	0.113844877	0.144372379	0.485467173	0.224951687	-0.252803839	-0.110131966	0.046563042	0.181330928	0.157734037	0.07453969	0.066372126	0.120475354	0.046524182	0.914489909	0.989428248	Bacteria.Proteobacteria.Gammaproteobacteria.Pasteurellales.Pasteurellaceae.Haemophilus	NSRP1
136550	ENSG00000126653	rs1128156	0.367331718	0.143512588	0.625130492	0.62756205	0.159357879	-0.217324676	0.038898901	-0.032355902	0.175540868	0.146769645	0.079235379	0.066374521	0.171908369	0.050446405	0.99935717	0.960853802	Bacteria.Firmicutes.Erysipelotrichia.Erysipelotrichales.Erysipelotrichaceae.Erysipelotrichaceae_UCG_003	NSRP1
136551	ENSG00000126653	rs1128156	0.344762703	0.293653314	0.450255558	0.497651516	0.667846859	-0.559006475	-0.099950948	0.067026356	0.701723337	0.528010339	0.131588228	0.098276699	0.954184916	0.679528046	0.999826541	0.999832315	Bacteria.Firmicutes.Clostridia.Clostridiales.Lachnospiraceae	NSRP1
136552	ENSG00000126653	rs1128156	0.135693794	0.089215926	0.222368852	0.310702982	0.414993991	-0.378064834	-0.10727541	0.065843172	0.274690566	0.219123379	0.087070678	0.064443705	0.264327778	0.089226815	0.9994853	0.999502343	Bacteria.Firmicutes.Clostridia.Clostridiales.Lachnospiraceae.Ruminococcus_gnavus_group	NSRP1
136553	ENSG00000126653	rs1128156	0.036800243	0.006041682	0.025253353	0.008698394	0.476959438	-0.487393409	0.1645394	-0.149318223	0.223725907	0.171708546	0.071839827	0.055189478	0.099500118	0.012606767	0.728136156	0.606967839	Bacteria.Bacteroidetes.Bacteroidia.Bacteroidales.Prevotellaceae.Prevotella_9	NSRP1
136554	ENSG00000126653	rs1128156	0.34694889	0.141131313	0.62025741	0.086374165	0.171926395	-0.213867147	0.066322997	-0.192860263	0.181473687	0.143560829	0.133214038	0.110760803	0.162859037	0.049253004	0.784903365	0.861844671	Bacteria.Actinobacteria.Actinobacteria	NSRP1
136555	ENSG00000126653	rs1128156	0.364362741	0.077001798	0.856178131	0.495068561	0.162429764	-0.288141673	-0.019947326	-0.064899121	0.177812988	0.160357275	0.109623042	0.094586589	0.198108886	0.02906827	0.911062719	0.98064907	Bacteria.Actinobacteria.Actinobacteria.Bifidobacteriales.Bifidobacteriaceae.Bifidobacterium	NSRP1
136556	ENSG00000126653	rs1128156	0.502793528	0.918997854	0.007496774	0.021284573	-0.130597871	-0.016001887	-0.273044905	0.172558282	0.193807399	0.156739693	0.098919878	0.073116386	0.262839993	0.19925546	0.253355804	0.587823571	Bacteria.Firmicutes.Clostridia.Clostridiales.Peptostreptococcaceae	NSRP1
136557	ENSG00000126653	rs1128156	0.583939953	0.128866607	0.894712733	0.384974856	0.126558802	-0.283068204	-0.013080739	-0.074110792	0.229944748	0.184031859	0.098453341	0.084730165	0.339075174	0.060527754	0.862251098	0.981481548	Bacteria.Firmicutes.Clostridia.Clostridiales.Lachnospiraceae.Eubacterium_eligens_group	NSRP1
136558	ENSG00000126653	rs1128156	0.314486238	0.123089936	0.135473052	0.292694415	0.174261022	-0.229049073	0.120876404	-0.076120189	0.171906527	0.146616798	0.079963911	0.071755517	0.143159022	0.04077604	0.912317162	0.875264228	Bacteria.Bacteroidetes.Bacteroidia.Bacteroidales.Rikenellaceae	NSRP1
136559	ENSG00000126653	rs1128156	0.215391848	0.114347672	0.148928829	0.468619499	0.227560845	-0.254071222	-0.108972847	0.04799021	0.181892407	0.158749541	0.074605761	0.065830073	0.113325944	0.04649564	0.893190239	0.987424055	Bacteria.Proteobacteria.Gammaproteobacteria.Pasteurellales.Pasteurellaceae	NSRP1
136560	ENSG00000126653	rs1128156	0.341197735	0.122724971	0.511563856	0.4240259	0.170068442	-0.230694668	-0.051135765	0.051469524	0.177370915	0.14752365	0.077474386	0.063974931	0.183027696	0.040024672	0.988073193	0.97562022	Bacteria.Bacteroidetes.Bacteroidia.Bacteroidales.Porphyromonadaceae	NSRP1
136561	ENSG00000126653	rs1128156	0.146786561	0.063873328	0.239401174	0.232045984	0.390259517	-0.399677218	0.118481838	-0.094950875	0.265750559	0.212007331	0.099784753	0.078707683	0.249042997	0.058678308	0.999985325	0.999758873	Bacteria.Firmicutes.Clostridia.Clostridiales.Ruminococcaceae.Ruminococcaceae_UCG_014	NSRP1
136562	ENSG00000126653	rs1128156	0.400434359	0.151753194	0.747662985	0.977016099	0.14772715	-0.213864331	0.027137616	-0.002088963	0.174535611	0.147451065	0.083993569	0.072229605	0.182464396	0.045877121	0.998525812	0.998516628	Bacteria.Proteobacteria.Deltaproteobacteria.Desulfovibrionales.Desulfovibrionaceae	NSRP1
136563	ENSG00000126653	rs1128156	0.386657556	0.152674007	0.94849276	0.977170298	0.152197459	-0.211692898	0.005557017	0.002015612	0.174626936	0.146287438	0.085690802	0.070164241	0.192279875	0.052662949	0.995339941	0.960173533	Bacteria.Proteobacteria.Deltaproteobacteria.Desulfovibrionales.Desulfovibrionaceae.Bilophila	NSRP1
136564	ENSG00000126653	rs1128156	0.344897804	0.073616644	0.998992121	0.433541377	0.168989792	-0.29009439	-0.000145252	-0.077500403	0.177611861	0.159536133	0.114546955	0.098346537	0.184779361	0.030628237	0.966359896	0.99223971	Bacteria.Actinobacteria.Actinobacteria.Bifidobacteriales.Bifidobacteriaceae	NSRP1
136565	ENSG00000126653	rs1128156	0.404814609	0.169462178	0.873612405	0.881213997	0.147335454	-0.207396667	-0.017112164	0.012744422	0.175709987	0.149274128	0.107151741	0.084951931	0.185875697	0.060782062	0.999670759	0.996530704	Bacteria.Firmicutes.Clostridia.Clostridiales.Ruminococcaceae.Flavonifractor	NSRP1
136566	ENSG00000126653	rs1128156	0.061236252	0.120536009	0.06919381	0.474522573	0.418251618	-0.298539172	0.171159119	-0.060432507	0.219581065	0.189769816	0.092632608	0.084013477	0.106373411	0.084079546	0.56451379	0.923301301	Bacteria.Bacteroidetes.Bacteroidia.Bacteroidales.Porphyromonadaceae.Odoribacter	NSRP1
136567	ENSG00000126653	rs1128156	0.397433719	0.096835717	0.945999397	0.456915339	0.175757315	-0.312614166	0.007583845	-0.068977575	0.206328077	0.185556796	0.111537502	0.092166087	0.249977128	0.047474841	0.997143411	0.884813348	Bacteria.Firmicutes.Bacilli.Lactobacillales.Carnobacteriaceae	NSRP1
136568	ENSG00000126653	rs1128156	0.661288421	0.983891619	0.326845123	0.388765091	-0.15691375	-0.005502595	-0.122547148	0.083171545	0.356500356	0.271490877	0.124043028	0.095855784	0.524949601	0.435856616	0.997594253	0.968019235	Bacteria.Firmicutes.Erysipelotrichia.Erysipelotrichales.Erysipelotrichaceae.Faecalitalea	NSRP1
136569	ENSG00000126653	rs1128156	0.398577251	0.269733543	0.727259251	0.837566814	0.209276594	-0.243467085	-0.038498455	0.019117456	0.246277079	0.218714347	0.109906866	0.092879716	0.287523829	0.147531832	0.924247522	0.937819512	Bacteria.Firmicutes.Clostridia.Clostridiales.Lachnospiraceae.Blautia	NSRP1
136570	ENSG00000126653	rs1128156	0.061229598	0.086229073	0.070532949	0.259126399	0.462742614	-0.363940453	-0.205327318	0.096828075	0.242932316	0.208914515	0.111671734	0.085055273	0.126611234	0.093316024	0.763308435	0.77835355	Bacteria.Firmicutes.Erysipelotrichia.Erysipelotrichales	NSRP1
136571	ENSG00000126653	rs1128156	0.199339975	0.084527129	0.306969204	0.338021736	0.264163329	-0.305640967	0.086459728	-0.070272105	0.203729375	0.174473827	0.083966274	0.072805696	0.173638974	0.045990516	0.885625088	0.899651207	Bacteria.Proteobacteria.Gammaproteobacteria.Pseudomonadales.Pseudomonadaceae.Pseudomonas	NSRP1
136572	ENSG00000126653	rs1128156	0.038803517	0.049393828	0.020634815	0.155799464	0.439065355	-0.365419498	0.208358147	-0.106093248	0.208188303	0.182471686	0.087820527	0.07388141	0.066917684	0.035022596	0.686873761	0.89228406	Bacteria.Firmicutes.Clostridia.Clostridiales.Ruminococcaceae.Ruminococcaceae_UCG_003	NSRP1
136573	ENSG00000126653	rs1128156	0.369891371	0.951498719	0.006260226	0.032492858	-0.182890865	-0.009865254	-0.263034907	0.149793463	0.202550218	0.161566341	0.093086529	0.068552536	0.233925131	0.178623336	0.179717631	0.718734239	Bacteria.Firmicutes.Clostridia.Clostridiales.Peptostreptococcaceae.Intestinibacter	NSRP1
136574	ENSG00000126653	rs1128156	0.365928556	0.148555442	0.609032322	0.954622672	0.158355249	-0.213004602	0.035168046	-0.003335814	0.173923208	0.145692552	0.068427459	0.058397317	0.173147884	0.050058414	0.898543678	0.945443594	Bacteria.Fusobacteria.Fusobacteriia.Fusobacteriales.Fusobacteriaceae.Fusobacterium	NSRP1
136575	ENSG00000126653	rs1128156	0.361410124	0.939283022	0.036288173	0.068734039	-0.225426453	0.013883565	-0.194293521	0.126453344	0.245252562	0.181564549	0.090879608	0.068321342	0.32592943	0.355343683	0.737532512	0.921310068	Bacteria.Firmicutes.Erysipelotrichia.Erysipelotrichales.Erysipelotrichaceae.Clostridium_innocuum_group	NSRP1
136576	ENSG00000126653	rs1128156	0.214664735	0.168493349	0.370007786	0.612939684	0.323357353	-0.285232095	0.13328875	-0.056425953	0.258049534	0.20482326	0.147652394	0.111001605	0.259870211	0.10956649	0.998820086	0.961415255	Bacteria.Firmicutes.Clostridia.Clostridiales.Family_XIII	NSRP1
136577	ENSG00000126653	rs1128156	0.6314229	0.423063224	0.368013075	0.181765706	0.087295352	-0.126480103	-0.063457804	0.08132639	0.181109577	0.156882869	0.070002145	0.060251172	0.260513249	0.123350774	0.89991372	0.806374479	Bacteria.Proteobacteria.Betaproteobacteria.Burkholderiales.Alcaligenaceae.Parasutterella	NSRP1
136578	ENSG00000126653	rs1128156	0.176311899	0.074835508	0.158832368	0.324212383	0.254930033	-0.279675241	-0.115524124	0.074452881	0.18647875	0.154471379	0.081048036	0.074949648	0.106076045	0.030887105	0.997117901	0.948831986	Bacteria.Firmicutes.Clostridia.Clostridiales.Lachnospiraceae.Eubacterium_hallii_group	NSRP1
136579	ENSG00000126653	rs1128156	0.782313945	0.146238666	0.619751661	0.567955772	0.07004112	-0.317102566	0.053243441	0.049256586	0.252444521	0.215636075	0.106788127	0.08581441	0.475225658	0.120100206	0.99759175	0.986746924	Bacteria.Firmicutes.Clostridia.Clostridiales.Lachnospiraceae.Lachnospiraceae_UCG_008	NSRP1
136580	ENSG00000126653	rs1128156	0.043140701	0.049683324	0.037398532	0.246454646	0.449754485	-0.353236613	0.195338485	-0.088725253	0.218041107	0.176619266	0.091926666	0.075863001	0.091935036	0.039191448	0.356198911	0.889187317	Bacteria.Firmicutes.Clostridia.Clostridiales.Christensenellaceae	NSRP1
136581	ENSG00000126653	rs1128156	0.535941092	0.140859787	0.739026099	0.654592251	0.129386634	-0.277586192	-0.035148568	-0.039892334	0.207926788	0.186203592	0.105055702	0.088755369	0.294974458	0.065292927	0.967362801	0.870053192	Bacteria.Firmicutes.Bacilli.Lactobacillales.Carnobacteriaceae.Granulicatella	NSRP1
136582	ENSG00000126653	rs1128156	0.218458589	0.080934454	0.025146076	0.043140379	0.210832502	-0.250685962	-0.188662889	0.155695081	0.169662682	0.141400687	0.082309484	0.075480901	0.116761037	0.032971125	0.516485705	0.815630994	Bacteria.Firmicutes.Clostridia.Clostridiales.Lachnospiraceae.Dorea	NSRP1
136583	ENSG00000126653	rs1128156	0.489764879	0.10477378	0.884535932	0.575021864	0.134188868	-0.275339371	-0.013938143	-0.043980558	0.193181302	0.167367741	0.09560223	0.078046549	0.275831214	0.056541986	0.992687066	0.998719086	Bacteria.Firmicutes.Bacilli.Bacillales.Family_XI.Gemella	NSRP1
136584	ENSG00000126653	rs1128156	0.557580316	0.379654096	0.559654893	0.062275486	0.130982409	-0.141679979	0.087380338	-0.2222319	0.222198531	0.160169906	0.149018017	0.117150578	0.287144928	0.128153468	0.82557296	0.804147369	Bacteria.Actinobacteria	NSRP1
136585	ENSG00000126653	rs1128156	0.248221282	0.064977805	0.217641831	0.025118308	0.204660183	-0.269900777	0.090121399	-0.138619346	0.17565318	0.14377744	0.07239306	0.060464596	0.127031583	0.028968565	0.968802863	0.753286215	Bacteria.Bacteroidetes.Bacteroidia.Bacteroidales.Prevotellaceae	NSRP1
136586	ENSG00000126653	rs1128156	0.441290699	0.440980103	0.539570071	0.655399466	0.688705153	-0.490279426	-0.091446417	0.047261311	0.888926909	0.632382367	0.148277372	0.105414212	0.997454612	0.846621539	0.997650199	0.999159905	Bacteria.Firmicutes.Clostridia.Clostridiales	NSRP1
136587	ENSG00000126653	rs1128156	0.312283241	0.121392309	0.585093324	0.54434918	0.205966411	-0.250314107	-0.049483306	0.042683655	0.202253379	0.159488791	0.090183312	0.070036084	0.162307269	0.047931195	0.999694213	0.908466096	Bacteria.Firmicutes.Clostridia.Clostridiales.Lachnospiraceaencultured	NSRP1
136588	ENSG00000126653	rs1128156	0.379213517	0.469561932	0.737785965	0.673270659	0.212373423	-0.148145799	-0.031926922	-0.03487455	0.239866014	0.203650564	0.094957672	0.082332888	0.365290721	0.216444141	0.872672512	0.902660525	Bacteria.Firmicutes.Negativicutes.Selenomonadales.Veillonellaceae	NSRP1
136589	ENSG00000126653	rs1128156	0.227990901	0.166144016	0.424032193	0.745782809	0.299464528	-0.261951081	0.079268718	-0.025090994	0.246060531	0.187052172	0.098529764	0.077063918	0.245807743	0.117829286	0.831850659	0.99780419	Bacteria.Firmicutes.Clostridia.Clostridiales.Ruminococcaceae.Ruminococcus_2	NSRP1
136590	ENSG00000126653	rs1128156	0.469959159	0.160665607	0.85408656	0.831440129	0.136952717	-0.230209531	0.010753327	0.011029477	0.188432979	0.162229302	0.058239533	0.051608918	0.282621228	0.063523923	0.999492402	0.999741582	Bacteria.Proteobacteria.Gammaproteobacteria.Enterobacteriales.Enterobacteriaceae.Escherichia_Shigella	NSRP1
136591	ENSG00000126653	rs1128156	0.47584373	0.289438485	0.823453456	0.779517761	0.201225384	-0.268757868	-0.01726084	0.019517342	0.28058585	0.25162883	0.077054467	0.06942917	0.518228771	0.192371441	0.996566686	0.997858307	Bacteria.Proteobacteria.Gammaproteobacteria	NSRP1
136592	ENSG00000126653	rs1128156	0.620873645	0.597395788	0.201802757	0.664749483	-0.138771095	-0.116298496	-0.136887412	0.037467952	0.279223648	0.219118016	0.106157517	0.086063665	0.442969213	0.257842635	0.701637376	0.996502544	Bacteria.Firmicutes.Clostridia.Clostridiales.Family_XI	NSRP1
136593	ENSG00000126653	rs1128156	0.313913752	0.122618118	0.135799637	0.29301336	0.174496084	-0.229189271	0.120968674	-0.076481167	0.171933292	0.146518359	0.080092969	0.072143863	0.143685714	0.041329559	0.920447449	0.859920535	Bacteria.Bacteroidetes.Bacteroidia.Bacteroidales.Rikenellaceae.Alistipes	NSRP1
136594	ENSG00000126653	rs1128156	0.501753378	0.77211237	0.162078468	0.138007295	-0.203030356	0.068221339	-0.14265673	0.117179833	0.300562427	0.234579992	0.100875266	0.078029449	0.344834857	0.246045092	0.935530153	0.99999132	Bacteria.Firmicutes.Clostridia.Clostridiales.Clostridiaceae_1	NSRP1
136595	ENSG00000126653	rs1128156	0.205685078	0.094097273	0.180943079	0.311215908	0.233206034	-0.271356851	0.114852462	-0.075987143	0.182432706	0.159713735	0.084926752	0.074451581	0.116573262	0.030097683	0.954809649	0.935449612	Bacteria.Proteobacteria.Gammaproteobacteria.Pseudomonadales	NSRP1
136596	ENSG00000126653	rs1128156	0.925913052	0.887070389	0.529594801	0.2834552	-0.029154302	0.038841825	-0.072644362	0.105293513	0.31231343	0.272439356	0.11494115	0.097355567	0.506322799	0.402202946	0.997329664	0.92426646	Bacteria.Firmicutes.Negativicutes.Selenomonadales.Veillonellaceae.Megasphaera	NSRP1
136597	ENSG00000126653	rs1128156	0.744858608	0.485555329	0.218974488	0.588321544	-0.081104181	-0.127307661	0.123760534	-0.037541654	0.248166134	0.181504329	0.099706411	0.069013889	0.409216117	0.172876888	0.606736291	0.940799143	Bacteria.Firmicutes.Clostridia.Clostridiales.Lachnospiraceae.Lachnoclostridium	NSRP1
136598	ENSG00000126653	rs1128156	0.193844373	0.087825563	0.32427053	0.315501272	0.345399682	-0.370422664	0.110029841	-0.091789159	0.263088222	0.213738075	0.110777398	0.090740583	0.334485976	0.105816547	0.948905015	0.966332496	Bacteria.Firmicutes.Clostridia.Clostridiales.Ruminococcaceae.Ruminococcaceae_NK4A214_group	NSRP1
136599	ENSG00000126653	rs1128156	0.435882565	0.188666104	0.564161037	0.603722173	0.137514864	-0.197754089	-0.047643957	0.035662597	0.175399588	0.148857778	0.08219575	0.068371634	0.173169456	0.065490928	0.998277807	0.999325446	Bacteria.Bacteroidetes.Bacteroidia.Bacteroidales.Porphyromonadaceae.Parabacteroides	NSRP1
136600	ENSG00000126653	rs1128156	0.292453646	0.417394956	0.538872161	0.829911611	0.218204412	-0.156580448	0.047104246	0.014847176	0.205589272	0.191852388	0.076246343	0.06883852	0.243851425	0.226206793	0.700801921	0.932319533	Bacteria.Firmicutes.Clostridia.Clostridiales.Lachnospiraceae.Lachnospiraceae_UCG_010	NSRP1
136601	ENSG00000126653	rs1128156	0.344531931	0.137543732	0.640442569	0.574748469	0.19226408	-0.236180366	0.04682089	-0.053450486	0.201919383	0.157083029	0.099772566	0.094783635	0.191887005	0.049734478	0.998043854	0.98261409	Bacteria.Firmicutes.Clostridia.Clostridiales.Ruminococcaceaencultured	NSRP1
136602	ENSG00000126653	rs1128156	0.011168596	0.024818486	0.003472518	0.112726084	0.556578301	-0.418833162	-0.233756734	0.104951919	0.213087447	0.182299093	0.077059531	0.065276728	0.039290131	0.025421032	0.163417554	0.875131281	Bacteria.Firmicutes.Clostridia.Clostridiales.Lachnospiraceae.Anaerostipes	NSRP1
136603	ENSG00000126653	rs1128156	0.449455636	0.123599225	0.784544591	0.713490894	0.134924506	-0.235020714	-0.031347023	-0.036909634	0.177317245	0.150647497	0.114182468	0.100086034	0.213934711	0.044285729	0.911017093	0.997132292	Bacteria.Firmicutes.Bacilli.Bacillales	NSRP1
136604	ENSG00000126653	rs1128156	0.200228132	0.004595469	0.590861578	0.020253944	0.237162836	-0.536640793	0.063729916	-0.267365356	0.183272156	0.182791523	0.117960753	0.112336799	0.192780525	0.006055867	0.999005033	0.870684181	Bacteria.Actinobacteria.Coriobacteriia.Coriobacteriales	NSRP1
136605	ENSG00000126653	rs1128156	0.328977513	0.147424878	0.33359037	0.621038629	0.171001693	-0.214925738	0.075884613	-0.033906179	0.173859458	0.146590501	0.077897771	0.068255498	0.163524698	0.051621383	0.911615867	0.952554209	Bacteria.Firmicutes.Clostridia.Clostridiales.Ruminococcaceae.Ruminococcaceae_UCG_002	NSRP1
136606	ENSG00000126653	rs1128156	0.05912731	0.084080447	0.067078739	0.250929004	0.465636253	-0.365869837	-0.208312469	0.098595543	0.242400322	0.208547931	0.111856407	0.08511169	0.122878159	0.09029065	0.749369869	0.771272791	Bacteria.Firmicutes.Erysipelotrichia.Erysipelotrichales.Erysipelotrichaceae	NSRP1
136607	ENSG00000126653	rs1128156	0.1620202	0.191594679	0.276431615	0.604326181	0.391606694	-0.290707581	0.151128924	-0.054802224	0.276873461	0.220298235	0.137691206	0.105241701	0.298294658	0.154184229	0.99792254	0.986607256	Bacteria.Firmicutes.Clostridia.Clostridiales.Family_XIII.Family_XIII_AD3011_group	NSRP1
136608	ENSG00000126653	rs1128156	0.975594635	0.175873563	0.520231206	0.67003156	0.007725033	-0.269740439	-0.077159704	-0.040677539	0.251544884	0.197109589	0.119349689	0.095030442	0.610655886	0.117488496	0.829064838	0.983651864	Bacteria.Firmicutes.Clostridia.Clostridiales.Lachnospiraceae.Lachnospiraceae_ND3007_group	NSRP1
136609	ENSG00000126653	rs1128156	0.695746407	0.365341832	0.612100998	0.699280596	0.085185681	-0.171170076	-0.040240052	0.02573613	0.216863281	0.187766469	0.078973644	0.066329478	0.451612672	0.180980837	0.999858829	0.957708045	Bacteria.Proteobacteria.Betaproteobacteria.Neisseriales.Neisseriaceae.Eikenella	NSRP1
136610	ENSG00000126653	rs1128156	0.422637285	0.302570116	0.906407444	0.333317384	0.149980856	-0.16034236	-0.009399029	0.066973219	0.185861024	0.154296642	0.07963218	0.06871087	0.241722882	0.101056572	0.923839385	0.953145106	Bacteria.Firmicutes.Negativicutes.Selenomonadales.Acidaminococcaceae	NSRP1
136611	ENSG00000126653	rs1128156	0.355187452	0.255003637	0.590231756	0.69425696	0.291435343	-0.301015935	0.064712952	-0.040622277	0.312961943	0.262112877	0.119576921	0.102884056	0.429271328	0.192858596	0.998832683	0.995738724	Bacteria.Firmicutes.Clostridia.Clostridiales.Ruminococcaceae.Eubacterium_coprostanoligenes_group	NSRP1
136612	ENSG00000126653	rs1128156	0.874536486	0.698034564	0.707245655	0.634502786	0.050191046	-0.10413075	-0.05197593	0.05360431	0.316617568	0.267209509	0.1377901	0.112225446	0.596210522	0.369290549	0.998891856	0.999590371	Bacteria.Firmicutes.Bacilli.Bacillales.Staphylococcaceae.Staphylococcus	NSRP1
136613	ENSG00000126653	rs1128156	0.186696845	0.09452176	0.225736882	0.544036424	0.251506535	-0.255344987	-0.119687064	0.046713625	0.188465277	0.150487641	0.097861698	0.076588841	0.124652981	0.043229977	0.920183094	0.93307753	Bacteria.Firmicutes.Clostridia.Clostridiales.Lachnospiraceae.Fusicatenibacter	NSRP1
136614	ENSG00000126653	rs1128156	0.127892015	0.061418909	0.045747542	0.254489681	0.276246746	-0.281816095	0.138799549	-0.061887653	0.179130972	0.148059868	0.068146071	0.053830488	0.089297519	0.025020809	0.537830289	0.985377765	Bacteria.Proteobacteria.Betaproteobacteria.Burkholderiales.Alcaligenaceae.Sutterella	NSRP1
136615	ENSG00000126653	rs1128156	0.80610231	0.535720487	0.056966156	0.189326537	-0.048796695	-0.099436786	-0.144127075	0.080775467	0.197989765	0.159710141	0.074368059	0.060895152	0.390811582	0.156657967	0.858670885	0.979585985	Bacteria.Firmicutes.Erysipelotrichia.Erysipelotrichales.Erysipelotrichaceae.Erysipelatoclostridium	NSRP1
136616	ENSG00000126653	rs1128156	0.401237224	0.153217196	0.779595806	0.96951696	0.14758535	-0.213237514	0.023696951	-0.002772976	0.174667189	0.147552964	0.084327983	0.072285206	0.182674338	0.049189333	0.997604342	0.997419476	Bacteria.Proteobacteria.Deltaproteobacteria	NSRP1
136617	ENSG00000126653	rs1128156	0.314576052	0.239602559	0.609331237	0.969206415	0.233344425	-0.222236442	-0.057574857	0.003743034	0.230234698	0.187247403	0.112118803	0.096587943	0.302788289	0.120960035	0.986557936	0.986418042	Bacteria.Firmicutes.Bacilli.Lactobacillales	NSRP1
136618	ENSG00000126653	rs1128156	0.069498437	0.0522513	0.114136384	0.142235418	0.56011471	-0.597074105	0.196561262	-0.17493201	0.3034786	0.301963926	0.122742948	0.117756635	0.219647904	0.080480372	0.977774829	0.816767074	Bacteria.Firmicutes.Clostridia.Clostridiales.Ruminococcaceae.Ruminococcaceae_UCG_013	NSRP1
136619	ENSG00000126653	rs1128156	0.94585837	0.44651368	0.208135999	0.404064736	-0.014629058	-0.129018777	0.108227327	-0.05803348	0.214591915	0.168455844	0.085128107	0.069098884	0.517594859	0.190249089	0.846746248	0.997216401	Bacteria.Firmicutes.Clostridia.Clostridiales.Ruminococcaceae.Subdoligranulum	NSRP1
136620	ENSG00000126653	rs1128156	0.8819047	0.785637348	0.737308496	0.552165135	0.051140758	-0.074734306	0.025330781	-0.035980093	0.342903704	0.273645474	0.075197004	0.060204909	0.672855881	0.491226428	0.984878635	0.912802156	Bacteria.Firmicutes.Clostridia.Clostridiales.Ruminococcaceae.Faecalibacterium	NSRP1
136621	ENSG00000126777	rs58589065	0.502103932	0.384257061	0.098124819	0.413388272	-0.084449794	0.231396965	0.089668193	-0.085362885	0.125120818	0.264152444	0.053433538	0.103692826	0.19443512	0.10109285	0.882590235	0.890158219	Bacteria.Bacteroidetes.Bacteroidia.Bacteroidales.Rikenellaceae	KTN1
136622	ENSG00000126777	rs58589065	0.108297545	0.247527638	0.035303175	0.794720681	-0.239373569	0.317868558	0.116288881	-0.033841082	0.147007589	0.272412238	0.05409456	0.129531985	0.123236449	0.111135983	0.458966157	0.994680072	Bacteria.Proteobacteria.Betaproteobacteria.Burkholderiales	KTN1
136623	ENSG00000126777	rs58589065	0.78452936	0.339640505	0.582546219	0.660457176	-0.036365957	0.264900429	0.037386528	0.081856648	0.132454479	0.275379042	0.067676088	0.185487958	0.324064322	0.091193132	0.889537299	0.993111591	Bacteria.Actinobacteria.Actinobacteria.Bifidobacteriales.Bifidobacteriaceae.Bifidobacterium	KTN1
136624	ENSG00000126777	rs58589065	0.449509803	0.154038956	0.57423304	0.235099819	-0.178375595	0.536095821	-0.044189627	0.156216105	0.234448628	0.371713254	0.078255634	0.130350306	0.409189201	0.142170401	0.998896274	0.99087052	Bacteria.Proteobacteria.Deltaproteobacteria.Desulfovibrionales.Desulfovibrionaceae.Desulfovibrio	KTN1
136625	ENSG00000126777	rs58589065	0.256719124	0.712013195	0.094530962	0.891436937	0.259792499	0.211285055	0.14800653	-0.027518481	0.227043112	0.569852128	0.087230178	0.200832557	0.469601283	0.508897775	0.65732764	0.940172985	Bacteria.Firmicutes.Clostridia.Clostridiales.Ruminococcaceae.Anaerotruncus	KTN1
136626	ENSG00000126777	rs58589065	0.158821004	0.333022077	0.161915723	0.69178586	-0.306021547	0.407938168	-0.109867997	0.061018998	0.214688997	0.418264881	0.077659156	0.153236095	0.277458988	0.230438175	0.958034317	0.997513341	Bacteria.Firmicutes.Clostridia.Clostridiales.Lachnospiraceae.Eubacterium_xylanophilum_group	KTN1
136627	ENSG00000126777	rs58589065	0.606667351	0.536007046	0.111309491	0.744519782	-0.064301657	0.237555171	0.09242484	-0.063606713	0.124290202	0.381817627	0.057254246	0.194358958	0.241586943	0.126581787	0.998525812	0.997174658	Bacteria.Proteobacteria.Deltaproteobacteria.Desulfovibrionales.Desulfovibrionaceae	KTN1
136628	ENSG00000126777	rs58589065	0.861777432	0.840215837	0.638526874	0.826175482	0.044727515	0.125887597	-0.043305679	0.047096212	0.255873181	0.621893882	0.091754619	0.213591498	0.737100092	0.545795976	0.909309097	0.93080513	Bacteria.Firmicutes.Negativicutes.Selenomonadales	KTN1
136629	ENSG00000126777	rs58589065	0.401832084	0.247258187	0.497787014	0.514562216	-0.183777088	0.431413572	-0.055048959	0.093550287	0.217776587	0.369507058	0.080740498	0.142750965	0.408414863	0.177312903	0.981084248	0.998600531	Bacteria.Firmicutes.Clostridia.Clostridiales.Ruminococcaceae.Ruminiclostridium_6	KTN1
136630	ENSG00000126777	rs58589065	0.822446022	0.64348698	0.816039527	0.732355266	-0.036168607	0.164143934	0.022452671	-0.111678013	0.160529132	0.352999281	0.096121133	0.325148687	0.436902874	0.207297817	0.999739884	0.906103253	Bacteria.Actinobacteria.Coriobacteriia.Coriobacteriales.Coriobacteriaceae	KTN1
136631	ENSG00000126777	rs58589065	0.484291024	0.947407052	0.024612364	0.15159018	0.097774173	-0.021482577	0.123145125	-0.165597965	0.138993455	0.324419131	0.053519743	0.114127112	0.245316145	0.281898054	0.481902336	0.970562572	Bacteria.Firmicutes.Negativicutes.Selenomonadales.Acidaminococcaceae.Phascolarctobacterium	KTN1
136632	ENSG00000126777	rs58589065	0.270886584	0.675030205	0.067234641	0.839089383	0.214563214	0.168607108	0.15605602	-0.034757236	0.193217941	0.400343124	0.083845592	0.170484401	0.321347774	0.364906815	0.648594725	0.907002455	Bacteria.Firmicutes.Clostridia.Clostridiales.Ruminococcaceae.Ruminiclostridium_9	KTN1
136633	ENSG00000126777	rs58589065	0.766813277	0.564351783	0.260472056	0.848372147	0.047168758	0.193022799	0.074159265	-0.0252024	0.158396097	0.333168044	0.065328682	0.131290004	0.360654782	0.20607835	0.84372248	0.998819627	Bacteria.Firmicutes.Clostridia.Clostridiales.Ruminococcaceae.Ruminococcaceae_UCG_003	KTN1
136634	ENSG00000126777	rs58589065	0.457883706	0.270351369	0.590883839	0.507313849	-0.149831588	0.470559988	-0.04483867	0.116647967	0.200634422	0.42326998	0.082999029	0.17495922	0.466952135	0.190182614	0.99991226	0.988194298	Bacteria.Actinobacteria.Coriobacteriia.Coriobacteriales.Coriobacteriaceae.Collinsella	KTN1
136635	ENSG00000126777	rs58589065	0.560275712	0.526460181	0.456901089	0.618914582	0.280698179	1.083445863	-0.067652514	-0.162024453	0.479461267	1.701261704	0.090392699	0.324188677	0.954184916	0.730673981	0.999826541	0.999832315	Bacteria.Firmicutes.Clostridia.Clostridiales.Lachnospiraceae	KTN1
136636	ENSG00000126777	rs58589065	0.27248006	0.596248878	0.209375053	0.870822257	-0.166858207	0.259625304	-0.063480356	0.025139238	0.150763777	0.487630307	0.050069373	0.153985231	0.256045609	0.230579682	0.99714486	0.996602117	Bacteria.Firmicutes.Clostridia.Clostridiales.Clostridiaceae_1.Clostridium_sensu_stricto_1	KTN1
136637	ENSG00000126777	rs58589065	0.685865801	0.946990725	0.155338348	0.168289924	0.061072044	0.020278313	0.076758443	-0.169554923	0.150317249	0.303824249	0.053392655	0.121697219	0.368585323	0.318190292	0.947613107	0.99789802	Bacteria.Verrucomicrobia	KTN1
136638	ENSG00000126777	rs58589065	0.638492911	0.360140416	0.987948395	0.798992612	-0.059708859	0.247150468	-0.000849201	0.028182717	0.126496303	0.268172648	0.056003954	0.110219397	0.245752198	0.102627968	0.920023683	0.933887434	Bacteria.Fusobacteria.Fusobacteriia.Fusobacteriales	KTN1
136639	ENSG00000126777	rs58589065	0.420757784	0.279526475	0.515760293	0.527193589	-0.141055023	0.432118485	-0.042377835	0.092078908	0.174090041	0.396263377	0.064850766	0.144842865	0.351315836	0.174559177	0.70086412	0.989422668	Bacteria.Firmicutes.Clostridia.Clostridiales.Ruminococcaceae.Ruminococcus_1	KTN1
136640	ENSG00000126777	rs58589065	0.846679286	0.696591465	0.036995026	0.279507052	0.024994988	0.114843805	-0.137340516	0.147693488	0.128753661	0.293224147	0.064490704	0.135433074	0.387743297	0.171110252	0.977260763	0.920783575	Bacteria.Firmicutes.Negativicutes.Selenomonadales.Veillonellaceae.Veillonella	KTN1
136641	ENSG00000126777	rs58589065	0.638673301	0.355295875	0.975660666	0.780312269	-0.059718239	0.249885506	-0.001716677	0.030652377	0.126584312	0.268403947	0.056050657	0.109444941	0.25052323	0.100004632	0.92402098	0.930664488	Bacteria.Fusobacteria.Fusobacteriia.Fusobacteriales.Fusobacteriaceae.Fusobacterium	KTN1
136642	ENSG00000126777	rs58589065	0.795284955	0.342310298	0.532122363	0.683678422	-0.034340823	0.263049528	0.043165335	0.076035941	0.131815605	0.274981906	0.068720845	0.185778943	0.316023102	0.09966415	0.944382312	0.998755611	Bacteria.Actinobacteria.Actinobacteria.Bifidobacteriales.Bifidobacteriaceae	KTN1
136643	ENSG00000126777	rs58589065	0.67432693	0.223925378	0.614886858	0.207396892	-0.053217867	0.342022901	0.033031298	-0.179385815	0.126071414	0.278550779	0.065338121	0.140867019	0.243427864	0.072352186	0.990029269	0.997201293	Bacteria.Firmicutes.Clostridia.Clostridiales.Lachnospiraceae.Coprococcus_1	KTN1
136644	ENSG00000126777	rs58589065	0.985203761	0.263765802	0.695029883	0.479394645	-0.003704177	0.503746102	0.027746484	0.108381515	0.198968682	0.446866259	0.070461307	0.152354114	0.558076702	0.203088171	0.999878354	0.976750668	Bacteria.Bacteroidetes.Bacteroidia.Bacteroidales.Porphyromonadaceae.Barnesiella	KTN1
136645	ENSG00000126777	rs58589065	0.448751418	0.124025469	0.211596476	0.132687797	-0.095943928	0.666767793	-0.084674747	0.25507273	0.125892612	0.427890029	0.067116208	0.16751498	0.244693313	0.040893937	0.498870137	0.753570884	Bacteria.Firmicutes.Clostridia.Clostridiales.Peptostreptococcaceae	KTN1
136646	ENSG00000126777	rs58589065	0.593404444	0.149206934	0.462322356	0.171898206	-0.066881872	0.453383269	-0.0509752	0.32540728	0.124649758	0.310614308	0.068940719	0.235570029	0.240758188	0.055027732	0.999670759	0.996530704	Bacteria.Firmicutes.Clostridia.Clostridiales.Ruminococcaceae.Flavonifractor	KTN1
136647	ENSG00000126777	rs58589065	0.865487034	0.144662286	0.257315036	0.301590038	-0.02227467	0.491968375	-0.054968383	-0.130675869	0.13097719	0.333219299	0.048099893	0.125491958	0.385521026	0.066270787	0.656759435	0.805537639	Bacteria.Firmicutes.Clostridia.Clostridiales.Lachnospiraceae.Roseburia	KTN1
136648	ENSG00000126777	rs58589065	0.687754731	0.23958729	0.739693411	0.442415603	-0.054196647	0.357191956	-0.022353517	-0.099170437	0.13424814	0.300945556	0.066990421	0.128318706	0.249030486	0.075154535	0.997117901	0.950206352	Bacteria.Firmicutes.Clostridia.Clostridiales.Lachnospiraceae.Eubacterium_hallii_group	KTN1
136649	ENSG00000126777	rs58589065	0.168694447	0.059256736	0.016690926	0.036670834	-0.177481743	0.636004247	0.144024384	-0.28383217	0.127509546	0.331263795	0.058619349	0.13304162	0.11065847	0.028026331	0.999694213	0.730893563	Bacteria.Firmicutes.Clostridia.Clostridiales.Lachnospiraceaencultured	KTN1
136650	ENSG00000126777	rs58589065	0.23881308	0.351484218	0.207189698	0.452053459	-0.194782461	0.651586948	-0.080121948	0.168631601	0.163837264	0.694317923	0.062888642	0.222895751	0.261537166	0.18290526	0.804552221	0.973937772	Bacteria.Firmicutes.Erysipelotrichia.Erysipelotrichales.Erysipelotrichaceae.Clostridium_innocuum_group	KTN1
136651	ENSG00000126777	rs58589065	0.811874334	0.582073122	0.725129712	0.664351683	0.146238082	1.106591045	-0.035197979	-0.143089913	0.611930481	2.000604963	0.099672791	0.328261201	0.999435429	0.981350652	0.999968393	0.999515331	Bacteria.Firmicutes	KTN1
136652	ENSG00000126777	rs58589065	0.710051536	0.596554182	0.811336395	0.753041567	-0.049355696	0.183940484	0.016734728	-0.047904641	0.132172322	0.345766419	0.069822579	0.151613841	0.304722859	0.158739782	0.998043854	0.98261409	Bacteria.Firmicutes.Clostridia.Clostridiales.Ruminococcaceaencultured	KTN1
136653	ENSG00000126777	rs58589065	0.48626227	0.412916258	0.560442397	0.827057435	-0.10095818	0.29148854	-0.028053789	0.026201603	0.14417188	0.35372033	0.047939173	0.119445968	0.218522357	0.121961883	0.955858825	0.972606053	Bacteria.Firmicutes.Clostridia.Clostridiales.Lachnospiraceae.Tyzzerella	KTN1
136654	ENSG00000126777	rs58589065	0.648707997	0.883030214	0.17129717	0.473947985	0.071675818	0.056650732	-0.112582584	0.137548504	0.156606543	0.383531113	0.081385286	0.19097099	0.436205814	0.275636886	0.981698993	0.976249604	Bacteria.Firmicutes.Bacilli.Lactobacillales.Streptococcaceae	KTN1
136655	ENSG00000126777	rs58589065	0.08483294	0.331007207	0.030181431	0.726304996	-0.268198902	0.33827241	0.123801058	-0.059717622	0.153254215	0.345382727	0.055860871	0.169864423	0.121918779	0.145143771	0.523626951	0.996359602	Bacteria.Proteobacteria.Betaproteobacteria	KTN1
136656	ENSG00000126777	rs58589065	0.975199699	0.982793008	0.893801291	0.810108436	-0.01158487	-0.024650239	-0.011331966	0.075259222	0.371220876	1.138548352	0.084554639	0.311934659	0.861032846	0.695287373	0.999330493	0.997562661	Bacteria.Proteobacteria	KTN1
136657	ENSG00000126777	rs58589065	0.286326959	0.226335429	0.227980306	0.448831576	-0.159773302	0.399455816	-0.0791477	0.110869472	0.148619468	0.327039837	0.065031663	0.145502953	0.213420141	0.095330457	0.878825624	0.907101516	Bacteria.Proteobacteria.Gammaproteobacteria.Pseudomonadales.Pseudomonadaceae.Pseudomonas	KTN1
136658	ENSG00000126777	rs58589065	0.698825451	0.950346877	0.213136434	0.373081039	0.060796448	0.022921422	-0.103232662	0.16370719	0.156440867	0.366671906	0.082105276	0.182525121	0.433074336	0.288859643	0.976314705	0.980405449	Bacteria.Firmicutes.Bacilli.Lactobacillales.Streptococcaceae.Streptococcus	KTN1
136659	ENSG00000126777	rs58589065	0.155499553	0.259986399	0.028286869	0.770132468	-0.19419189	0.295007705	0.109418388	-0.030697713	0.135132104	0.259612117	0.04877398	0.104618754	0.133124378	0.108502018	0.521024767	0.935568656	Bacteria.Proteobacteria.Betaproteobacteria.Burkholderiales.Alcaligenaceae	KTN1
136660	ENSG00000126777	rs58589065	0.537324011	0.686320435	0.425478298	0.873020145	0.270136031	0.392661518	-0.062489998	-0.027123939	0.435594448	0.967943325	0.077918197	0.169043703	0.959460813	0.66711572	0.997675757	0.947294817	Bacteria.Bacteroidetes	KTN1
136661	ENSG00000126777	rs58589065	0.687109963	0.844343161	0.151647469	0.07998756	0.060512948	-0.061580576	0.076873231	-0.208571672	0.149567476	0.312390149	0.052987171	0.117269691	0.354341081	0.292621277	0.959024967	0.998439902	Bacteria.Verrucomicrobia.Verrucomicrobiae.Verrucomicrobiales.Verrucomicrobiaceae.Akkermansia	KTN1
136662	ENSG00000126777	rs58589065	0.271900562	0.396032834	0.285065283	0.65147251	-0.199937371	0.387292114	-0.077061344	0.081634289	0.180432008	0.45330229	0.071492534	0.179883898	0.283909847	0.194430589	0.721040306	0.996502544	Bacteria.Firmicutes.Clostridia.Clostridiales.Family_XI	KTN1
136663	ENSG00000126777	rs58589065	0.692981406	0.498322966	0.737703742	0.928555416	-0.051325255	0.239722855	0.016394328	-0.011953606	0.129421978	0.35204269	0.048744445	0.132801893	0.2768722	0.140908904	0.921836791	0.910244617	Bacteria.Proteobacteria.Betaproteobacteria.Burkholderiales.Alcaligenaceae.Parasutterella	KTN1
136664	ENSG00000126777	rs58589065	0.590893578	0.531314614	0.117086367	0.744677998	-0.06721411	0.24045193	0.092208116	-0.063653057	0.124420564	0.382053498	0.058057018	0.194625556	0.237451487	0.133505187	0.997604342	0.996621608	Bacteria.Proteobacteria.Deltaproteobacteria	KTN1
136665	ENSG00000126777	rs58589065	0.75280384	0.435469217	0.905959317	0.994685492	-0.049744762	0.239957973	-0.005416106	-0.000921793	0.15728103	0.305788515	0.045667625	0.137859545	0.432399041	0.178380415	0.997282517	0.999171204	Bacteria.Proteobacteria.Gammaproteobacteria.Enterobacteriales.Enterobacteriaceae	KTN1
136666	ENSG00000126777	rs58589065	0.625561625	0.409625137	0.094508524	0.464346967	-0.060787833	0.220729497	-0.079695229	0.070458115	0.12397694	0.265966718	0.046966479	0.095724345	0.252072179	0.110265418	0.563570823	0.835691611	Bacteria.Firmicutes.Negativicutes.Selenomonadales.Veillonellaceae.Dialister	KTN1
136667	ENSG00000126777	rs58589065	0.799624566	0.748937348	0.89489375	0.68496787	-0.043519543	0.127001219	0.008763442	-0.056218419	0.170748776	0.395148138	0.066073097	0.137953783	0.478466918	0.326417809	0.892833502	0.997202793	Bacteria.Firmicutes.Clostridia.Clostridiales.Ruminococcaceae.Ruminococcus_2	KTN1
136668	ENSG00000126777	rs58589065	0.843213216	0.430131286	0.397366864	0.992620636	-0.026597245	0.227524541	-0.049375061	0.000993257	0.133939002	0.286583936	0.057954973	0.106980917	0.271506731	0.131510604	0.913835298	0.999809751	Bacteria.Proteobacteria.Gammaproteobacteria.Pasteurellales.Pasteurellaceae	KTN1
136669	ENSG00000126777	rs58589065	0.169912355	0.233914861	0.108354456	0.324005148	-0.217609571	0.671359435	-0.076724982	0.157714636	0.15679261	0.558765316	0.047127217	0.158698446	0.20421277	0.12771957	0.86527713	0.998607976	Bacteria.Firmicutes.Clostridia.Clostridiales.Lachnospiraceae.Tyzzerella_4	KTN1
136670	ENSG00000126777	rs58589065	0.975874048	0.925581119	0.665068091	0.438047287	0.005793995	0.035466015	0.029067329	-0.110693438	0.19085155	0.378227593	0.066835222	0.141860298	0.598371127	0.336900287	0.999985325	0.999758873	Bacteria.Firmicutes.Clostridia.Clostridiales.Ruminococcaceae.Ruminococcaceae_UCG_014	KTN1
136671	ENSG00000126777	rs58589065	0.381232247	0.62670703	0.462954072	0.790861291	-0.226394822	0.483294486	0.049936481	-0.066368018	0.256794847	0.98896225	0.067631724	0.249235171	0.692205567	0.461302534	0.998803525	0.997226571	Bacteria.Firmicutes.Clostridia.Clostridiales.Lachnospiraceae.Eubacterium_rectale_group	KTN1
136672	ENSG00000126777	rs58589065	0.960168652	0.478706914	0.862118289	0.554544713	0.027844283	1.410608105	-0.016145244	-0.196365387	0.555387502	1.979809004	0.092592973	0.330557061	0.998926779	0.849792241	0.997650199	0.999159905	Bacteria.Firmicutes.Clostridia.Clostridiales	KTN1
136673	ENSG00000126777	rs58589065	0.620651228	0.459905058	0.452452807	0.633664988	0.163918864	0.650152454	-0.046139438	-0.075295171	0.329613543	0.874540376	0.061040824	0.157247555	0.909185494	0.579150246	0.999973618	0.989705988	Bacteria.Bacteroidetes.Bacteroidia.Bacteroidales.Bacteroidaceae.Bacteroides	KTN1
136674	ENSG00000126777	rs58589065	0.192375806	0.093669196	0.08012432	0.11577833	-0.189988349	0.506526565	-0.122455389	0.361116441	0.144229813	0.297731964	0.068882648	0.226541508	0.16435993	0.046353763	0.991744893	0.856262504	Bacteria.Firmicutes.Bacilli.Lactobacillales.Carnobacteriaceae	KTN1
136675	ENSG00000126777	rs58589065	0.566427379	0.126874377	0.307178706	0.119909171	-0.071464258	0.490018888	0.049266332	-0.209432968	0.12401321	0.316886622	0.047866411	0.132899315	0.242833688	0.037249292	0.688086135	0.858853194	Bacteria.Firmicutes.Clostridia.Clostridiales.Lachnospiraceae.Lachnospiraceae_NK4A136_group	KTN1
136676	ENSG00000126777	rs58589065	0.209067008	0.297919097	0.226169313	0.545535039	-0.266780776	0.458555826	-0.09894662	0.106706534	0.210276132	0.437004961	0.080979617	0.175604477	0.321230338	0.217144609	0.997947728	0.9977362	Bacteria.Actinobacteria.Actinobacteria.Micrococcales	KTN1
136677	ENSG00000126777	rs58589065	0.545484862	0.315458773	0.698671975	0.5895132	-0.114347831	0.419618726	-0.026131782	0.090400797	0.188156017	0.414788393	0.067206011	0.166719912	0.396696571	0.203884038	0.997329664	0.92426646	Bacteria.Firmicutes.Negativicutes.Selenomonadales.Veillonellaceae.Megasphaera	KTN1
136678	ENSG00000126777	rs58589065	0.411975779	0.34553381	0.465394949	0.762896535	-0.131335704	0.317472753	-0.051110443	0.042701779	0.159053377	0.334113869	0.069602474	0.140953906	0.274882263	0.124844792	0.805467576	0.983121182	Bacteria.Firmicutes.Clostridia.Clostridiales.Lachnospiraceae.Eubacterium_eligens_group	KTN1
136679	ENSG00000126777	rs58589065	0.531574438	0.518472411	0.667659146	0.952618081	-0.128399301	0.273610439	-0.035489225	0.010048493	0.204142899	0.421433455	0.082279512	0.168459937	0.523616369	0.327738357	0.948905015	0.968249688	Bacteria.Firmicutes.Clostridia.Clostridiales.Ruminococcaceae.Ruminococcaceae_NK4A214_group	KTN1
136680	ENSG00000126777	rs58589065	0.585479212	0.274478739	0.95171873	0.274268158	-0.070259092	0.299226442	0.003812112	-0.197791079	0.128179257	0.271503667	0.062717	0.179386638	0.219567331	0.084658351	0.795446422	0.947125977	Bacteria.Firmicutes.Clostridia.Clostridiales.Lachnospiraceae.Dorea	KTN1
136681	ENSG00000126777	rs58589065	0.69562321	0.473103442	0.224276433	0.983598805	0.064530433	0.240695941	-0.080859526	-0.002234793	0.164209666	0.333539909	0.065904224	0.108292973	0.438394483	0.205671411	0.399160765	0.976916659	Bacteria.Firmicutes.Clostridia.Clostridiales.Lachnospiraceae.Anaerostipes	KTN1
136682	ENSG00000126777	rs58589065	0.296847372	0.294659511	0.352654543	0.390032585	-0.422543887	1.148770635	0.076696264	-0.182135985	0.401785625	1.087356012	0.081926191	0.210478094	0.873361463	0.58169921	0.999135888	0.982234711	Bacteria.Firmicutes.Clostridia.Clostridiales.Ruminococcaceae	KTN1
136683	ENSG00000126777	rs58589065	0.697786652	0.325300836	0.122378401	0.440006812	-0.048636248	0.273547631	0.086936727	-0.104939826	0.124697482	0.275997673	0.055541481	0.135066421	0.287335434	0.095740163	0.995339941	0.95533137	Bacteria.Proteobacteria.Deltaproteobacteria.Desulfovibrionales.Desulfovibrionaceae.Bilophila	KTN1
136684	ENSG00000126777	rs58589065	0.476744195	0.958604203	0.144673748	0.585380925	0.127261557	0.027054214	-0.119168024	0.126191743	0.177815874	0.519217033	0.080717053	0.230161184	0.417505083	0.369071926	0.933709887	0.933837527	Bacteria.Firmicutes.Bacilli	KTN1
136685	ENSG00000126777	rs58589065	0.802690316	0.353285877	0.34613246	0.371203152	-0.032626194	0.25048978	0.055636847	-0.094201719	0.130041659	0.267924167	0.058626411	0.10461587	0.287411031	0.102759439	0.99935717	0.960853802	Bacteria.Firmicutes.Erysipelotrichia.Erysipelotrichales.Erysipelotrichaceae.Erysipelotrichaceae_UCG_003	KTN1
136686	ENSG00000126777	rs58589065	0.359012861	0.996106255	0.39880111	0.754600664	-0.161013792	-0.003441718	0.062104166	0.083971616	0.174297138	0.702547661	0.073119187	0.267508989	0.327537745	0.412224979	0.99759175	0.986746924	Bacteria.Firmicutes.Clostridia.Clostridiales.Lachnospiraceae.Lachnospiraceae_UCG_008	KTN1
136687	ENSG00000126777	rs58589065	0.659512432	0.98108402	0.353561282	0.684404676	0.089628762	0.013636755	0.081962798	-0.12757773	0.202497461	0.572941523	0.087718013	0.312470499	0.543038198	0.408015259	0.99792254	0.986607256	Bacteria.Firmicutes.Clostridia.Clostridiales.Family_XIII.Family_XIII_AD3011_group	KTN1
136688	ENSG00000126777	rs58589065	0.925828184	0.689184167	0.584426501	0.565473139	-0.013998608	0.13207638	0.048073869	-0.121712545	0.149787016	0.328750674	0.087458816	0.210690419	0.440780954	0.198937737	0.999672451	0.998587032	Bacteria.Firmicutes.Clostridia.Clostridiales.Ruminococcaceae.Butyricicoccus	KTN1
136689	ENSG00000126777	rs58589065	0.330974757	0.451089358	0.388010646	0.618657125	-0.194896538	0.537257249	-0.061018315	0.110192471	0.198979714	0.70862359	0.070211646	0.220317926	0.402722082	0.272068995	0.997594253	0.968019235	Bacteria.Firmicutes.Erysipelotrichia.Erysipelotrichales.Erysipelotrichaceae.Faecalitalea	KTN1
136690	ENSG00000126777	rs58589065	0.567090233	0.230903085	0.799891925	0.398877648	-0.092062055	0.598617582	0.018583362	-0.181291268	0.160030868	0.494985056	0.073011339	0.213480581	0.347646885	0.132765827	0.926890345	0.919325403	Bacteria.Firmicutes.Clostridia.Clostridiales.Lachnospiraceae.Blautia	KTN1
136691	ENSG00000126777	rs58589065	0.301986871	0.351965427	0.033443702	0.644090587	-0.132065892	0.288638288	-0.11734746	0.063682296	0.126931852	0.307876682	0.054006542	0.137201762	0.161464015	0.083394537	0.184326632	0.987249223	Bacteria.Firmicutes.Clostridia.Clostridiales.Lachnospiraceae.Lachnospira	KTN1
136692	ENSG00000126777	rs58589065	0.537719398	0.686085169	0.425819982	0.872788446	0.269831147	0.392962789	-0.062438981	-0.02717356	0.435527183	0.96791822	0.077912367	0.169041799	0.959504824	0.669703864	0.997187614	0.944142772	Bacteria.Bacteroidetes.Bacteroidia.Bacteroidales	KTN1
136693	ENSG00000126777	rs58589065	0.95953903	0.359726162	0.694305093	0.661858597	-0.009637257	0.358795545	-0.033779227	-0.07555716	0.189232754	0.388976308	0.085566864	0.171971318	0.490904536	0.239197295	0.938478362	0.859306145	Bacteria.Firmicutes.Erysipelotrichia.Erysipelotrichales	KTN1
136694	ENSG00000126777	rs58589065	0.916478203	0.439983814	0.771308821	0.945298144	-0.01948483	0.250970432	0.019494875	0.008135464	0.185077061	0.323003827	0.066790988	0.118114026	0.517889497	0.206145698	0.999858829	0.957723236	Bacteria.Proteobacteria.Betaproteobacteria.Neisseriales.Neisseriaceae.Eikenella	KTN1
136695	ENSG00000126777	rs58589065	0.967262397	0.544780405	0.072368609	0.1462647	-0.00519765	0.161022285	0.100368257	-0.199522737	0.126155217	0.264492275	0.054951355	0.135688343	0.334965101	0.146365129	0.890867366	0.861283753	Bacteria.Firmicutes.Clostridia.Clostridiales.Ruminococcaceae.Ruminococcaceae_UCG_002	KTN1
136696	ENSG00000126777	rs58589065	0.658345451	0.793306445	0.266975052	0.470749898	0.07673395	-0.155338556	0.098772308	-0.324161878	0.172731294	0.590418567	0.088215603	0.446812188	0.463271158	0.314044024	0.998820086	0.961415255	Bacteria.Firmicutes.Clostridia.Clostridiales.Family_XIII	KTN1
136697	ENSG00000126777	rs58589065	0.649365809	0.416809841	0.975993135	0.699768913	-0.058262445	0.223187177	0.001599954	0.052443915	0.127555723	0.273118186	0.052963271	0.13539456	0.2255358	0.1239038	0.998277807	0.999325446	Bacteria.Bacteroidetes.Bacteroidia.Bacteroidales.Porphyromonadaceae.Parabacteroides	KTN1
136698	ENSG00000126777	rs58589065	0.844276748	0.434221928	0.346575607	0.959888884	-0.026121865	0.224255337	-0.054617085	0.005396005	0.132455518	0.284999362	0.057605126	0.106878422	0.287295026	0.133286234	0.915215198	0.999005681	Bacteria.Proteobacteria.Gammaproteobacteria.Pasteurellales.Pasteurellaceae.Haemophilus	KTN1
136699	ENSG00000126777	rs58589065	0.132998403	0.270008912	0.128476691	0.844498472	-0.306719932	0.381655334	-0.132325653	0.03882945	0.201597796	0.343052352	0.085939927	0.197176024	0.226760591	0.154481099	0.763505393	0.993759835	Bacteria.Firmicutes.Clostridia.Clostridiales.Lachnospiraceae.Lachnospiraceae_ND3007_group	KTN1
136700	ENSG00000126777	rs58589065	0.929813579	0.429392859	0.117845038	0.887336112	-0.011410651	0.217681951	0.068900021	0.014317487	0.129048447	0.273745775	0.043473079	0.100662371	0.316590003	0.115382062	0.595036364	0.996510265	Bacteria.Proteobacteria.Betaproteobacteria.Burkholderiales.Alcaligenaceae.Sutterella	KTN1
136701	ENSG00000126777	rs58589065	0.795145936	0.396155056	0.461971487	0.666167293	0.052292281	0.366143603	-0.046118544	-0.06587971	0.200582031	0.42866074	0.062323335	0.152010673	0.591254973	0.230153256	0.9994853	0.999502343	Bacteria.Firmicutes.Clostridia.Clostridiales.Lachnospiraceae.Ruminococcus_gnavus_group	KTN1
136702	ENSG00000126777	rs58589065	0.241121143	0.490099366	0.219268271	0.630807012	-0.198308338	0.51627285	-0.070167956	0.112038958	0.167632825	0.743813051	0.056566572	0.232024839	0.2867441	0.259853164	0.981446852	0.939058574	Bacteria.Proteobacteria.Gammaproteobacteria.Enterobacteriales.Enterobacteriaceae.Citrobacter	KTN1
136703	ENSG00000126777	rs58589065	0.191291402	0.152475888	0.084774985	0.252572437	-0.19183418	0.435454214	-0.12141411	0.217441441	0.145271393	0.300767002	0.06936524	0.188362678	0.158073902	0.069403888	0.945687051	0.843195115	Bacteria.Firmicutes.Bacilli.Lactobacillales.Carnobacteriaceae.Granulicatella	KTN1
136704	ENSG00000126777	rs58589065	0.719274949	0.679842123	0.677711273	0.392181472	-0.04729037	0.125259436	-0.034875553	0.243299825	0.131000612	0.30216341	0.083540497	0.282445226	0.258809196	0.171897455	0.797454635	0.9138367	Bacteria.Actinobacteria.Actinobacteria	KTN1
136705	ENSG00000126777	rs58589065	0.266834815	0.176042978	0.205288372	0.264919062	-0.171765877	0.385341984	-0.083853523	0.18428759	0.153362274	0.281696011	0.065538933	0.163877984	0.192116387	0.083643914	0.979221309	0.998719086	Bacteria.Firmicutes.Bacilli.Bacillales.Family_XI.Gemella	KTN1
136706	ENSG00000126777	rs58589065	0.778514266	0.783754021	0.780563683	0.531571857	-0.041474303	0.098212862	-0.025965419	0.184335254	0.146850162	0.356401495	0.092819142	0.293073992	0.352110255	0.2200592	0.880469211	0.952156213	Bacteria.Actinobacteria	KTN1
136707	ENSG00000126777	rs58589065	0.456749036	0.182232441	0.4408995	0.175508585	-0.097530173	0.379443176	-0.040844831	0.160125935	0.130268999	0.281417425	0.05267399	0.116909867	0.186637818	0.06457722	0.968802863	0.929290029	Bacteria.Bacteroidetes.Bacteroidia.Bacteroidales.Prevotellaceae	KTN1
136708	ENSG00000126777	rs58589065	0.789313232	0.652795499	0.865626316	0.673975229	-0.042511346	0.155527927	0.016752143	-0.135217096	0.158443331	0.344111432	0.098607312	0.319957802	0.425667761	0.203887378	0.999005033	0.932849897	Bacteria.Actinobacteria.Coriobacteriia.Coriobacteriales	KTN1
136709	ENSG00000126777	rs58589065	0.90358884	0.615841845	0.63881316	0.55468737	-0.019368521	0.152732916	-0.026289298	0.098768743	0.159277077	0.302935178	0.055748508	0.166325153	0.452424881	0.204552409	0.718736977	0.940799143	Bacteria.Firmicutes.Clostridia.Clostridiales.Lachnospiraceae.Lachnoclostridium	KTN1
136710	ENSG00000126777	rs58589065	0.503580027	0.385367999	0.095968172	0.409949578	-0.084110051	0.230796539	0.090458163	-0.086013531	0.125050377	0.264087146	0.053550102	0.103713717	0.195999644	0.103155788	0.888487289	0.871304332	Bacteria.Bacteroidetes.Bacteroidia.Bacteroidales.Rikenellaceae.Alistipes	KTN1
136711	ENSG00000126777	rs58589065	0.261676718	0.719567543	0.018847444	0.712469175	0.178801432	0.112287351	0.156996726	-0.046177512	0.15791282	0.311390105	0.065175663	0.12475126	0.246359222	0.270661941	0.315350704	0.971735718	Bacteria.Firmicutes.Clostridia.Clostridiales.Christensenellaceae.Christensenellaceae_R_7_group	KTN1
136712	ENSG00000126777	rs58589065	0.371007174	0.165620572	0.331428824	0.242724442	-0.123638875	0.422778351	-0.063575151	0.181828462	0.137250762	0.301515953	0.064968506	0.154232052	0.169033032	0.046243427	0.987128526	0.935449612	Bacteria.Proteobacteria.Gammaproteobacteria.Pseudomonadales	KTN1
136713	ENSG00000126777	rs58589065	0.552571756	0.55068765	0.25993673	0.930598872	0.123845097	0.257727064	0.091081313	0.014359493	0.207440733	0.429648162	0.080144767	0.164240724	0.522410621	0.307936696	0.998832683	0.995738724	Bacteria.Firmicutes.Clostridia.Clostridiales.Ruminococcaceae.Eubacterium_coprostanoligenes_group	KTN1
136714	ENSG00000126777	rs58589065	0.73977669	0.204477574	0.253057407	0.397147556	0.054574146	0.503955296	0.074853754	0.130758555	0.163605576	0.393172208	0.064910434	0.153408803	0.409612674	0.121625095	0.668328266	0.913602787	Bacteria.Bacteroidetes.Bacteroidia.Bacteroidales.Porphyromonadaceae.Odoribacter	KTN1
136715	ENSG00000126777	rs58589065	0.882292623	0.595874112	0.690369264	0.981262656	-0.023393535	0.272749564	0.021509931	0.003936976	0.157376747	0.511757123	0.053756716	0.166987385	0.44962098	0.291544314	0.748755764	0.940759716	Bacteria.Firmicutes.Clostridia.Clostridiales.Lachnospiraceae.Lachnospiraceae_UCG_010	KTN1
136716	ENSG00000126777	rs58589065	0.372317839	0.876638755	0.097777406	0.332394015	0.16244301	-0.065776399	-0.118003289	0.148028103	0.180824927	0.422064879	0.070244231	0.15157687	0.362130076	0.329823883	0.624106651	0.877692942	Bacteria.Firmicutes.Negativicutes.Selenomonadales.Veillonellaceae	KTN1
136717	ENSG00000126777	rs58589065	0.414536277	0.290178877	0.26969499	0.555425275	-0.109284444	0.285758952	-0.083567952	0.126364014	0.133079567	0.267960963	0.075065691	0.213193523	0.202259349	0.086775011	0.88760533	0.997132292	Bacteria.Firmicutes.Bacilli.Bacillales	KTN1
136718	ENSG00000126777	rs58589065	0.507888301	0.278669036	0.634571927	0.485540352	-0.093064945	0.463775489	-0.026096899	0.106255511	0.139776941	0.4245289	0.054647377	0.151484763	0.292198313	0.094158689	0.955938631	0.979585985	Bacteria.Firmicutes.Erysipelotrichia.Erysipelotrichales.Erysipelotrichaceae.Erysipelatoclostridium	KTN1
136719	ENSG00000126777	rs58589065	0.458735078	0.36309298	0.332517207	0.997475489	-0.098000905	0.255263141	0.053365268	0.000409517	0.131479576	0.278695	0.054658653	0.128932843	0.22166072	0.093517965	0.959381648	0.981833229	Bacteria.Bacteroidetes.Bacteroidia.Bacteroidales.Porphyromonadaceae	KTN1
136720	ENSG00000126777	rs58589065	0.258518442	0.721460455	0.017966205	0.707361609	0.179584338	0.111356677	0.157925854	-0.046977551	0.157546408	0.311002202	0.065047377	0.124591002	0.243215297	0.266131194	0.310150335	0.977547262	Bacteria.Firmicutes.Clostridia.Clostridiales.Christensenellaceae	KTN1
136721	ENSG00000126777	rs58589065	0.194516855	0.600008907	0.207680905	0.816791298	-0.270207433	0.29808069	-0.113320296	0.049189045	0.206129544	0.56565107	0.089043801	0.211461218	0.320357482	0.339413383	0.998891856	0.999590371	Bacteria.Firmicutes.Bacilli.Bacillales.Staphylococcaceae.Staphylococcus	KTN1
136722	ENSG00000126777	rs58589065	0.974305297	0.363309334	0.674967459	0.668209087	-0.006109168	0.355709183	-0.036064026	-0.074028054	0.188943258	0.388537744	0.085613381	0.171932371	0.492892974	0.237395445	0.921877942	0.861536199	Bacteria.Firmicutes.Erysipelotrichia.Erysipelotrichales.Erysipelotrichaceae	KTN1
136723	ENSG00000126777	rs58589065	0.432437931	0.176875853	0.547050431	0.311679638	-0.146646918	0.474970647	-0.035860081	0.112482307	0.185644211	0.347895818	0.059238019	0.110315759	0.3544311	0.117774633	0.844319263	0.925811019	Bacteria.Bacteroidetes.Bacteroidia.Bacteroidales.Prevotellaceae.Prevotella_9	KTN1
136724	ENSG00000126777	rs58589065	0.279571539	0.604873247	0.196591827	0.872770784	-0.159624392	0.252653615	-0.063144682	0.024654595	0.146393373	0.485930471	0.048397451	0.153350294	0.246930338	0.205774817	0.952805104	0.99999132	Bacteria.Firmicutes.Clostridia.Clostridiales.Clostridiaceae_1	KTN1
136725	ENSG00000126777	rs58589065	0.639715259	0.435160427	0.938059303	0.440410917	-0.059258078	0.212277216	-0.006136196	0.182673735	0.12600071	0.270331039	0.078658527	0.235325394	0.24169633	0.105929262	0.999276643	0.988728768	Bacteria.Firmicutes.Clostridia.Clostridiales.Ruminococcaceae.Ruminiclostridium_5	KTN1
136726	ENSG00000126777	rs58589065	0.777647406	0.925412757	0.050580957	0.146692438	0.037260723	0.028740197	0.10469687	-0.182266645	0.131402451	0.305806147	0.052560062	0.124086645	0.358713202	0.244394561	0.802542187	0.91286743	Bacteria.Firmicutes.Negativicutes.Selenomonadales.Acidaminococcaceae	KTN1
136727	ENSG00000126777	rs58589065	0.180619452	0.048359337	0.027588708	0.036664052	-0.17477608	0.891604745	-0.130523741	0.343566215	0.12913959	0.44312559	0.057913217	0.161034951	0.144686676	0.018835165	0.244063057	0.727000286	Bacteria.Firmicutes.Clostridia.Clostridiales.Peptostreptococcaceae.Intestinibacter	KTN1
136728	ENSG00000126777	rs58589065	0.506553314	0.850932621	0.115356485	0.561133143	0.10928692	0.076956043	-0.126739419	0.113485035	0.163624276	0.407868511	0.079414394	0.194269729	0.390775576	0.288777267	0.967792983	0.975114706	Bacteria.Firmicutes.Bacilli.Lactobacillales	KTN1
136729	ENSG00000126777	rs58589065	0.175367149	0.281964102	0.195336094	0.391543666	-0.299711869	0.817158248	0.064026858	-0.131747183	0.218750534	0.753195881	0.048934196	0.15273743	0.351550386	0.278279001	0.914353853	0.887713366	Bacteria.Firmicutes.Clostridia.Clostridiales.Ruminococcaceae.Faecalibacterium	KTN1
136730	ENSG00000126777	rs58589065	0.935633511	0.625619348	0.644568347	0.942140816	0.017425467	0.258287858	-0.026482797	-0.012868026	0.214937178	0.52686689	0.057138982	0.176611656	0.662115373	0.309903135	0.996566686	0.997858307	Bacteria.Proteobacteria.Gammaproteobacteria	KTN1
136731	ENSG00000126777	rs58589065	0.889347749	0.504118574	0.122492539	0.822839632	0.018793924	0.192260535	-0.104548667	0.040083903	0.134553539	0.286205165	0.06681404	0.178308725	0.329346351	0.157690918	0.920183094	0.956376381	Bacteria.Firmicutes.Clostridia.Clostridiales.Lachnospiraceae.Fusicatenibacter	KTN1
136732	ENSG00000126777	rs58589065	0.581572105	0.554748775	0.730774339	0.917456016	-0.123539098	0.285832941	-0.032362209	0.019209523	0.223049368	0.481413464	0.093646075	0.184631567	0.542834334	0.333428711	0.992565229	0.925490908	Bacteria.Firmicutes.Clostridia.Clostridiales.Ruminococcaceae.Ruminococcaceae_UCG_013	KTN1
136733	ENSG00000126777	rs58589065	0.194956639	0.200251361	0.112031702	0.31694166	-0.195772063	0.585911237	0.093275594	-0.196619728	0.149495176	0.452797883	0.057900197	0.19495751	0.212238065	0.108121458	0.800498479	0.997216401	Bacteria.Firmicutes.Clostridia.Clostridiales.Ruminococcaceae.Subdoligranulum	KTN1
136734	ENSG00000126777	rs58589065	0.769488367	0.412852752	0.813614007	0.934509343	-0.043545969	0.242231508	-0.010505777	-0.010612912	0.147979023	0.293906935	0.044379525	0.128654538	0.384788047	0.131859258	0.999492402	0.999741582	Bacteria.Proteobacteria.Gammaproteobacteria.Enterobacteriales.Enterobacteriaceae.Escherichia_Shigella	KTN1
136735	ENSG00000126777	rs58589065	0.870699098	0.969655286	0.480223712	0.336962473	0.028141505	0.013525888	0.046151274	-0.135073398	0.172209319	0.354197387	0.064998835	0.139634654	0.534255126	0.334548637	0.996596763	0.999791394	Bacteria.Firmicutes.Clostridia.Clostridiales.Ruminococcaceae.Ruminococcaceae_UCG_005	KTN1
136736	ENSG00000126790	rs1253100	0.247382564	0.111399909	0.726623277	0.608549786	0.503183168	-0.636009848	-0.036082257	0.050403287	0.431092527	0.394089431	0.102759168	0.097938816	0.697960424	0.350509441	0.999330493	0.996754281	Bacteria.Proteobacteria	L3HYPDH
136737	ENSG00000126790	rs1253100	0.102417031	0.003388935	0.456566467	0.377682053	0.281305585	-0.383098857	0.062588007	-0.061373501	0.169807359	0.125942421	0.083563444	0.069094925	0.152327095	0.005369936	0.976314705	0.980405449	Bacteria.Firmicutes.Bacilli.Lactobacillales.Streptococcaceae.Streptococcus	L3HYPDH
136738	ENSG00000126790	rs1253100	0.001271611	2.87E-05	0.107973132	0.459123689	0.426405031	-0.471737221	-0.085174933	0.03524078	0.126560109	0.104815286	0.052259807	0.047320689	0.004199233	8.05E-05	0.893190239	0.987424055	Bacteria.Proteobacteria.Gammaproteobacteria.Pasteurellales.Pasteurellaceae	L3HYPDH
136739	ENSG00000126790	rs1253100	0.005443044	0.004960352	0.902637062	0.235629989	0.355012433	-0.346646718	-0.006295946	0.055070583	0.123446365	0.119170309	0.051266047	0.046004786	0.016327056	0.005926557	0.813143085	0.970562572	Bacteria.Firmicutes.Negativicutes.Selenomonadales.Acidaminococcaceae.Phascolarctobacterium	L3HYPDH
136740	ENSG00000126790	rs1253100	0.009462271	0.000401707	0.961217304	0.873455356	0.362402282	-0.434144118	-0.003094431	-0.008515071	0.135514355	0.116330973	0.063392442	0.053252324	0.018703723	0.000677463	0.999694213	0.910077268	Bacteria.Firmicutes.Clostridia.Clostridiales.Lachnospiraceaencultured	L3HYPDH
136741	ENSG00000126790	rs1253100	0.074594675	0.010924848	0.743327446	0.657086909	0.320215031	-0.394257181	-0.021641366	0.025861904	0.176712299	0.150461645	0.06580955	0.057987689	0.138101677	0.019172586	0.833810126	0.996502544	Bacteria.Firmicutes.Clostridia.Clostridiales.Family_XI	L3HYPDH
136742	ENSG00000126790	rs1253100	0.795816474	0.221615705	0.439343241	0.047661117	-0.178435497	0.699075667	0.091454804	-0.192223258	0.686740488	0.566474201	0.11753863	0.095227284	0.997454612	0.812487091	0.997650199	0.999159905	Bacteria.Firmicutes.Clostridia.Clostridiales	L3HYPDH
136743	ENSG00000126790	rs1253100	0.224348775	0.163102491	0.636715972	0.235748119	0.272423288	-0.259452945	-0.040349806	0.082451915	0.222072547	0.183918448	0.085031995	0.068896128	0.440804973	0.23513235	0.849110959	0.913834648	Bacteria.Firmicutes.Clostridia.Clostridiales.Ruminococcaceae.Anaerotruncus	L3HYPDH
136744	ENSG00000126790	rs1253100	0.020174558	0.013436388	0.877942761	0.157595819	0.341875982	-0.327074188	-0.007804718	0.068020556	0.143548246	0.128699341	0.050619663	0.047577226	0.048309536	0.014393038	0.963437541	0.99789802	Bacteria.Verrucomicrobia	L3HYPDH
136745	ENSG00000126790	rs1253100	0.266164597	0.087325744	0.499620748	0.246759579	0.243332388	-0.294220057	-0.063838927	0.090867925	0.216953694	0.16949459	0.09403493	0.077745738	0.368743405	0.093551298	0.99792254	0.986607256	Bacteria.Firmicutes.Clostridia.Clostridiales.Family_XIII.Family_XIII_AD3011_group	L3HYPDH
136746	ENSG00000126790	rs1253100	0.019705028	0.028957198	0.646636075	0.033887621	0.330081589	-0.278882584	-0.024829908	0.118874598	0.138048766	0.12485808	0.0539099	0.054851145	0.043488636	0.024232067	0.912675258	0.711622667	Bacteria.Firmicutes.Clostridia.Clostridiales.Ruminococcaceae.Ruminococcaceae_UCG_003	L3HYPDH
136747	ENSG00000126790	rs1253100	0.12754423	0.004608731	0.437062699	0.38914345	0.269977334	-0.377913373	0.067132015	-0.060003297	0.174902975	0.12877001	0.085848205	0.069209725	0.183256037	0.006902226	0.988415778	0.976249604	Bacteria.Firmicutes.Bacilli.Lactobacillales.Streptococcaceae	L3HYPDH
136748	ENSG00000126790	rs1253100	0.126745996	0.016490797	0.67489322	0.563998642	0.298831468	-0.378925447	-0.040879657	0.047777136	0.193182569	0.153929185	0.097021799	0.082391081	0.198714168	0.02320671	0.998820086	0.961415255	Bacteria.Firmicutes.Clostridia.Clostridiales.Family_XIII	L3HYPDH
136749	ENSG00000126790	rs1253100	0.021203194	0.015607526	0.935114918	0.233795478	0.343281783	-0.331824766	-0.00416364	0.057185371	0.145360104	0.133624455	0.050945692	0.047582493	0.048257751	0.016414314	0.997974355	0.998439902	Bacteria.Verrucomicrobia.Verrucomicrobiae.Verrucomicrobiales.Verrucomicrobiaceae.Akkermansia	L3HYPDH
136750	ENSG00000126790	rs1253100	0.319367706	0.302150354	0.003965338	0.000863478	-0.233778125	0.221555862	0.257747356	-0.290882867	0.232975773	0.21301553	0.086276762	0.083266387	0.513276801	0.320332029	0.627580849	0.476201275	Bacteria.Firmicutes.Negativicutes.Selenomonadales	L3HYPDH
136751	ENSG00000126790	rs1253100	0.004401559	3.92E-05	0.241995634	0.091971444	0.490743147	-0.570576993	0.132865341	-0.143568315	0.166299451	0.129274211	0.112524033	0.083941095	0.02207656	0.000194878	0.999739884	0.859864217	Bacteria.Actinobacteria.Coriobacteriia.Coriobacteriales.Coriobacteriaceae	L3HYPDH
136752	ENSG00000126790	rs1253100	0.010318414	0.000277943	0.281570523	0.233591164	0.523370824	-0.570189846	0.094095241	-0.081676814	0.198108541	0.148337536	0.086658469	0.067931183	0.072754521	0.002148667	0.99991226	0.982046009	Bacteria.Actinobacteria.Coriobacteriia.Coriobacteriales.Coriobacteriaceae.Collinsella	L3HYPDH
136753	ENSG00000126790	rs1253100	0.008416034	0.000144539	0.24301909	0.346262322	0.33740912	-0.429769915	0.061529202	-0.043943193	0.124149764	0.106419973	0.052223807	0.046316971	0.014971239	0.000244582	0.828877047	0.873010639	Bacteria.Fusobacteria.Fusobacteriia.Fusobacteriales	L3HYPDH
136754	ENSG00000126790	rs1253100	0.008852639	0.008789301	0.298450728	0.804191358	0.530593684	-0.4273858	0.068927196	0.013565307	0.196585923	0.158191183	0.065760732	0.054492061	0.062064617	0.024665851	0.998896274	0.997147204	Bacteria.Proteobacteria.Deltaproteobacteria.Desulfovibrionales.Desulfovibrionaceae.Desulfovibrio	L3HYPDH
136755	ENSG00000126790	rs1253100	0.004291487	0.000194095	0.431501874	0.982079851	0.368754704	-0.433156442	-0.05150032	0.001342858	0.124586033	0.10962311	0.065062577	0.05955538	0.008754891	0.000321888	0.712361737	0.986151901	Bacteria.Firmicutes.Clostridia.Clostridiales.Lachnospiraceae.Dorea	L3HYPDH
136756	ENSG00000126790	rs1253100	0.663792803	0.346329111	0.098752549	0.059456181	0.088435272	-0.167087775	-0.122472164	0.125802891	0.202518737	0.176138291	0.073120653	0.065577468	0.469629871	0.240541319	0.999878354	0.926549467	Bacteria.Bacteroidetes.Bacteroidia.Bacteroidales.Porphyromonadaceae.Barnesiella	L3HYPDH
136757	ENSG00000126790	rs1253100	0.464644578	0.105297571	0.247272966	0.275056693	0.157059215	-0.284351771	-0.086045144	0.069130248	0.21352336	0.173111955	0.07370026	0.062801736	0.455685414	0.112453336	0.958034317	0.997513341	Bacteria.Firmicutes.Clostridia.Clostridiales.Lachnospiraceae.Eubacterium_xylanophilum_group	L3HYPDH
136758	ENSG00000126790	rs1253100	0.007015222	0.000124842	0.262074295	0.367511758	0.344021119	-0.434206797	0.058502184	-0.041633873	0.123549654	0.106387599	0.051711121	0.045879191	0.013494937	0.000213775	0.832326169	0.870772322	Bacteria.Fusobacteria.Fusobacteriia.Fusobacteriales.Fusobacteriaceae.Fusobacterium	L3HYPDH
136759	ENSG00000126790	rs1253100	0.488716983	0.130815344	0.267027634	0.034058895	-0.588358967	1.080882231	0.157077914	-0.251108222	0.844966487	0.706358408	0.140305123	0.115981452	0.999435429	0.957620371	0.999968393	0.999515331	Bacteria.Firmicutes	L3HYPDH
136760	ENSG00000126790	rs1253100	0.189992019	0.00959115	0.585636192	0.707610587	0.270591039	-0.394102012	0.048770242	-0.026092065	0.204304584	0.147646718	0.089012778	0.069261628	0.269665751	0.020176702	0.962969945	0.933837527	Bacteria.Firmicutes.Bacilli	L3HYPDH
136761	ENSG00000126790	rs1253100	0.005513856	4.72E-05	0.948378477	0.434499329	0.352669662	-0.45929372	0.003751049	-0.038569486	0.122828648	0.105310225	0.057714017	0.049046539	0.012217504	0.000110974	0.99935717	0.960853802	Bacteria.Firmicutes.Erysipelotrichia.Erysipelotrichales.Erysipelotrichaceae.Erysipelotrichaceae_UCG_003	L3HYPDH
136762	ENSG00000126790	rs1253100	0.004713511	3.23E-05	0.768861135	0.142506317	0.387050209	-0.503813619	0.02057084	-0.092757276	0.132240257	0.112763284	0.069708994	0.062483282	0.012154451	8.12E-05	0.902588408	0.932370352	Bacteria.Actinobacteria.Actinobacteria.Bifidobacteriales.Bifidobacteriaceae.Bifidobacterium	L3HYPDH
136763	ENSG00000126790	rs1253100	0.020746958	0.000665676	0.885610382	0.988169771	0.347134714	-0.442932216	0.007649339	0.000722965	0.146447884	0.123879888	0.052963459	0.048571097	0.050818608	0.001661192	0.997282517	0.999171204	Bacteria.Proteobacteria.Gammaproteobacteria.Enterobacteriales.Enterobacteriaceae	L3HYPDH
136764	ENSG00000126790	rs1253100	0.056161374	0.00534248	0.781803261	0.8934939	0.414811359	-0.44468969	0.021751616	0.008276445	0.213322482	0.154272896	0.078209548	0.061576228	0.195575453	0.018818066	0.948905015	0.966332496	Bacteria.Firmicutes.Clostridia.Clostridiales.Ruminococcaceae.Ruminococcaceae_NK4A214_group	L3HYPDH
136765	ENSG00000126790	rs1253100	0.204601526	0.667003356	0.336577696	0.030976561	0.222048662	-0.079925888	0.058517544	-0.135312176	0.173284361	0.18491431	0.060445108	0.061357866	0.319375065	0.317860227	0.9994853	0.999502343	Bacteria.Firmicutes.Clostridia.Clostridiales.Lachnospiraceae.Ruminococcus_gnavus_group	L3HYPDH
136766	ENSG00000126790	rs1253100	0.273536174	0.025811812	0.33196534	0.315780245	0.214697222	-0.335307261	-0.055889431	0.043698204	0.194420069	0.146977408	0.057178214	0.043224111	0.269369326	0.028039263	0.868182661	0.998607976	Bacteria.Firmicutes.Clostridia.Clostridiales.Lachnospiraceae.Tyzzerella_4	L3HYPDH
136767	ENSG00000126790	rs1253100	0.847883264	0.161200076	0.093909637	0.28114215	0.043695484	-0.252102993	0.131790371	-0.06422111	0.226887558	0.177888096	0.077523232	0.059092316	0.474697751	0.087026819	0.619400886	0.954964842	Bacteria.Proteobacteria.Betaproteobacteria	L3HYPDH
136768	ENSG00000126790	rs1253100	0.152365023	0.012894524	0.148089752	0.563978817	0.22669823	-0.389057128	-0.075577373	0.02970825	0.156536834	0.152141443	0.05163374	0.051228898	0.187837079	0.0163747	0.99714486	0.996602117	Bacteria.Firmicutes.Clostridia.Clostridiales.Clostridiaceae_1.Clostridium_sensu_stricto_1	L3HYPDH
136769	ENSG00000126790	rs1253100	0.036148335	0.04733301	0.884042725	0.183231508	0.336299811	-0.295528063	-0.007924887	0.06971874	0.157180164	0.146181446	0.054124212	0.051827347	0.075780852	0.048453927	0.785106944	0.813330366	Bacteria.Firmicutes.Clostridia.Clostridiales.Lachnospiraceae.Lachnospiraceae_UCG_010	L3HYPDH
136770	ENSG00000126790	rs1253100	0.0114259	0.000714467	0.896674073	0.843734378	0.370896256	-0.456841609	0.006266215	-0.008907609	0.142469423	0.128568903	0.048063795	0.04500875	0.023815025	0.001150246	0.955858825	0.972606053	Bacteria.Firmicutes.Clostridia.Clostridiales.Lachnospiraceae.Tyzzerella	L3HYPDH
136771	ENSG00000126790	rs1253100	0.005571444	0.000209587	0.543031559	0.261423198	0.356267116	-0.417492073	0.039404899	-0.066435492	0.124242092	0.106273413	0.064444556	0.058642633	0.016243989	0.000339369	0.977260763	0.920783575	Bacteria.Firmicutes.Negativicutes.Selenomonadales.Veillonellaceae.Veillonella	L3HYPDH
136772	ENSG00000126790	rs1253100	0.332225797	0.030063463	0.188990241	0.516574774	0.18382597	-0.336711338	0.089043787	-0.034153015	0.188166984	0.151816434	0.067076797	0.052366214	0.214973172	0.021793044	0.619086544	0.935568656	Bacteria.Proteobacteria.Betaproteobacteria.Burkholderiales.Alcaligenaceae	L3HYPDH
136773	ENSG00000126790	rs1253100	0.023231115	0.000254566	0.275035332	0.41509338	0.307936114	-0.415921586	-0.062470031	0.041327773	0.132471325	0.107464843	0.056748678	0.050386738	0.030093988	0.000320332	0.425621644	0.93966504	Bacteria.Firmicutes.Clostridia.Clostridiales.Lachnospiraceae.Lachnospira	L3HYPDH
136774	ENSG00000126790	rs1253100	0.006675118	0.000373726	0.538239872	0.7458924	0.419943129	-0.443986985	0.038116177	0.015454982	0.149845055	0.118268844	0.061601347	0.047489307	0.022218867	0.000902013	0.92377273	0.907101516	Bacteria.Proteobacteria.Gammaproteobacteria.Pseudomonadales.Pseudomonadaceae.Pseudomonas	L3HYPDH
136775	ENSG00000126790	rs1253100	0.019125769	0.018005326	0.418242996	0.827251388	0.489367757	-0.416303423	0.060127736	0.013493502	0.203650527	0.171530305	0.073807349	0.061583394	0.106482532	0.038674563	0.997947728	0.998788642	Bacteria.Actinobacteria.Actinobacteria.Micrococcales	L3HYPDH
136776	ENSG00000126790	rs1253100	0.10718775	0.003343857	0.038828462	0.129482354	0.22337159	-0.349706539	-0.159064972	0.096793074	0.136739735	0.114790804	0.075432606	0.063031429	0.097039953	0.002621701	0.351618113	0.752477234	Bacteria.Firmicutes.Clostridia.Clostridiales.Peptostreptococcaceae	L3HYPDH
136777	ENSG00000126790	rs1253100	0.188930542	0.085785241	0.468364268	0.145772034	0.256372933	-0.275480544	-0.04988417	0.088947115	0.193099637	0.157906782	0.068388676	0.060414699	0.289106296	0.090204518	0.981084248	0.998600531	Bacteria.Firmicutes.Clostridia.Clostridiales.Ruminococcaceae.Ruminiclostridium_6	L3HYPDH
136778	ENSG00000126790	rs1253100	0.318709902	0.061062418	0.545965228	0.781742145	0.240096238	-0.385661944	-0.053766434	0.021470337	0.238944681	0.202331915	0.088577273	0.077175995	0.30411622	0.054978249	0.853143354	0.995071635	Bacteria.Firmicutes.Erysipelotrichia.Erysipelotrichales.Erysipelotrichaceae.Clostridium_innocuum_group	L3HYPDH
136779	ENSG00000126790	rs1253100	0.26809601	0.105721164	0.221268085	0.120560437	0.196442192	-0.257157955	-0.079959934	0.0920189	0.175862085	0.156750821	0.064743742	0.058496781	0.268195914	0.085855463	0.768245236	0.944685248	Bacteria.Firmicutes.Clostridia.Clostridiales.Ruminococcaceae.Ruminococcus_2	L3HYPDH
136780	ENSG00000126790	rs1253100	0.616763903	0.074900377	0.131102499	0.409300787	0.106405127	-0.298816295	0.115542737	-0.046749722	0.211600835	0.16508117	0.07556469	0.056291602	0.359919091	0.046948608	0.554391781	0.994680072	Bacteria.Proteobacteria.Betaproteobacteria.Burkholderiales	L3HYPDH
136781	ENSG00000126790	rs1253100	0.557109887	0.405571442	0.118598181	0.0276008	-0.224471904	0.27991962	0.114332086	-0.138790596	0.380338653	0.334369058	0.072289495	0.061586189	0.888913447	0.551689667	0.999973618	0.989705988	Bacteria.Bacteroidetes.Bacteroidia.Bacteroidales.Bacteroidaceae.Bacteroides	L3HYPDH
136782	ENSG00000126790	rs1253100	0.089318807	0.057491769	0.83658616	0.530412203	0.326564022	-0.349542024	-0.012778164	0.039238614	0.189336145	0.180752228	0.061703123	0.062208943	0.177860665	0.066935774	0.996244125	0.92947536	Bacteria.Proteobacteria.Gammaproteobacteria.Enterobacteriales.Enterobacteriaceae.Citrobacter	L3HYPDH
136783	ENSG00000126790	rs1253100	0.004916261	0.000123596	0.871610904	0.584431907	0.360196831	-0.433630743	-0.008973766	0.026530965	0.123694201	0.106170174	0.055307649	0.048267392	0.010957009	0.000223016	0.995339941	0.95533137	Bacteria.Proteobacteria.Deltaproteobacteria.Desulfovibrionales.Desulfovibrionaceae.Bilophila	L3HYPDH
136784	ENSG00000126790	rs1253100	0.099675973	0.007017031	0.662111739	0.662724868	0.302689029	-0.398628084	0.030517011	-0.023717851	0.181222123	0.14316569	0.069513585	0.054130885	0.131148822	0.008712311	0.720753944	0.955972809	Bacteria.Firmicutes.Clostridia.Clostridiales.Lachnospiraceae.Lachnoclostridium	L3HYPDH
136785	ENSG00000126790	rs1253100	0.035551139	0.025779701	0.747439389	0.2569729	0.33091917	-0.318121464	0.028251323	-0.084194544	0.154150117	0.139412866	0.087360394	0.073620655	0.077903631	0.029734044	0.926890345	0.878194273	Bacteria.Firmicutes.Clostridia.Clostridiales.Lachnospiraceae.Blautia	L3HYPDH
136786	ENSG00000126790	rs1253100	0.033199763	0.00234849	0.460042581	0.794834682	0.312433327	-0.433544279	-0.048784504	0.015123493	0.143584674	0.136908644	0.06564176	0.057920431	0.055196415	0.003666352	0.979221309	0.998719086	Bacteria.Firmicutes.Bacilli.Bacillales.Family_XI.Gemella	L3HYPDH
136787	ENSG00000126790	rs1253100	0.005761145	0.000227425	0.920732353	0.668134595	0.35966731	-0.426688743	0.008651785	-0.032793528	0.125953796	0.109292789	0.086605722	0.076145743	0.01228264	0.000371858	0.833987305	0.917031785	Bacteria.Actinobacteria.Actinobacteria	L3HYPDH
136788	ENSG00000126790	rs1253100	0.02055621	0.000734526	0.607150742	0.426160098	0.334896708	-0.406253977	-0.048144424	0.064323026	0.141063766	0.114613206	0.093184933	0.080322623	0.046955065	0.001361812	0.999672451	0.998587032	Bacteria.Firmicutes.Clostridia.Clostridiales.Ruminococcaceae.Butyricicoccus	L3HYPDH
136789	ENSG00000126790	rs1253100	0.512621075	0.40514982	0.07277786	0.01265233	0.117050241	-0.131086774	-0.154511849	0.182792058	0.177785986	0.156444259	0.084719099	0.071278539	0.432905394	0.265825763	0.654039873	0.583807828	Bacteria.Firmicutes.Clostridia.Clostridiales.Ruminococcaceae.Ruminiclostridium_9	L3HYPDH
136790	ENSG00000126790	rs1253100	0.00390502	0.006775282	0.288084975	0.876956362	0.428570894	-0.387887011	-0.067492242	-0.008586133	0.143201407	0.138673865	0.063012011	0.055237692	0.020083453	0.009999328	0.434910722	0.9735291	Bacteria.Firmicutes.Clostridia.Clostridiales.Lachnospiraceae.Anaerostipes	L3HYPDH
136791	ENSG00000126790	rs1253100	0.004172075	6.39E-05	0.729052761	0.377181394	0.378137081	-0.46550788	-0.018378682	0.046137818	0.127331119	0.108893721	0.052830192	0.051887621	0.008450819	0.000125076	0.993368188	0.868026981	Bacteria.Bacteroidetes.Bacteroidia.Bacteroidales.Rikenellaceae.Alistipes	L3HYPDH
136792	ENSG00000126790	rs1253100	0.00269256	4.15E-05	0.46498759	0.199267479	0.388578703	-0.467773155	0.035489872	-0.053007173	0.124524895	0.106373029	0.048286023	0.04087378	0.007091016	8.72E-05	0.772692218	0.790010861	Bacteria.Firmicutes.Negativicutes.Selenomonadales.Veillonellaceae.Dialister	L3HYPDH
136793	ENSG00000126790	rs1253100	0.004436011	0.000125896	0.666385235	0.402213823	0.363658268	-0.431474424	-0.01764775	0.030889301	0.123348253	0.105781782	0.040748728	0.036633809	0.010331478	0.000232596	0.786811535	0.993577312	Bacteria.Proteobacteria.Betaproteobacteria.Burkholderiales.Alcaligenaceae.Sutterella	L3HYPDH
136794	ENSG00000126790	rs1253100	0.021608249	0.002757894	0.406865871	0.398920424	0.503933636	-0.570863404	-0.05404327	0.050488479	0.214079907	0.183418749	0.064734897	0.059458423	0.129880428	0.011638242	0.996566686	0.997858307	Bacteria.Proteobacteria.Gammaproteobacteria	L3HYPDH
136795	ENSG00000126790	rs1253100	0.004358091	3.07E-05	0.732051753	0.135457854	0.388853866	-0.502491002	0.02411894	-0.095135393	0.131616675	0.112122342	0.070139101	0.062932854	0.011212569	8.38E-05	0.957254476	0.950714622	Bacteria.Actinobacteria.Actinobacteria.Bifidobacteriales.Bifidobacteriaceae	L3HYPDH
136796	ENSG00000126790	rs1253100	0.001369346	2.91E-05	0.1161418	0.463313399	0.422423169	-0.470939487	-0.083532098	0.03458278	0.12628012	0.10473217	0.052456006	0.046875163	0.004592554	8.02E-05	0.914489909	0.989428248	Bacteria.Proteobacteria.Gammaproteobacteria.Pasteurellales.Pasteurellaceae.Haemophilus	L3HYPDH
136797	ENSG00000126790	rs1253100	0.033521397	0.005416247	0.605506367	0.948123486	0.454855844	-0.459925316	0.036548432	-0.003771839	0.209432416	0.159829328	0.070417543	0.057748234	0.144049213	0.01862955	0.997594253	0.968948848	Bacteria.Firmicutes.Erysipelotrichia.Erysipelotrichales.Erysipelotrichaceae.Faecalitalea	L3HYPDH
136798	ENSG00000126790	rs1253100	0.004104056	0.000107956	0.678786926	0.951440056	0.372228603	-0.43848381	0.018700845	0.002285656	0.125099627	0.106331646	0.044954935	0.037387623	0.010137048	0.000218999	0.920699594	0.911949103	Bacteria.Proteobacteria.Betaproteobacteria.Burkholderiales.Alcaligenaceae.Parasutterella	L3HYPDH
136799	ENSG00000126790	rs1253100	0.191855608	0.008130912	0.191131191	0.443784655	0.216217659	-0.357896881	-0.081550218	0.040624042	0.163947305	0.131075323	0.061733429	0.052723066	0.162270797	0.007182718	0.859659891	0.979585985	Bacteria.Firmicutes.Erysipelotrichia.Erysipelotrichales.Erysipelotrichaceae.Erysipelatoclostridium	L3HYPDH
136800	ENSG00000126790	rs1253100	0.014341686	0.000223986	0.626353781	0.659092446	0.337124911	-0.427491318	-0.035002975	0.028967953	0.133982455	0.109370753	0.071552897	0.065360849	0.025826573	0.00037947	0.998043854	0.98261409	Bacteria.Firmicutes.Clostridia.Clostridiales.Ruminococcaceaencultured	L3HYPDH
136801	ENSG00000126790	rs1253100	0.018405988	0.00193225	0.798771422	0.640650382	0.342373423	-0.407799627	0.02551264	-0.039863713	0.141578552	0.126180462	0.099664896	0.085000177	0.039896205	0.002733906	0.881289313	0.958212988	Bacteria.Actinobacteria	L3HYPDH
136802	ENSG00000126790	rs1253100	0.220211862	0.336818654	0.300296613	0.046821139	0.219254573	-0.163176761	0.091561189	-0.172025175	0.177120477	0.16863647	0.087692041	0.084888131	0.246169731	0.228793522	0.847191576	0.670069867	Bacteria.Firmicutes.Erysipelotrichia.Erysipelotrichales	L3HYPDH
136803	ENSG00000126790	rs1253100	0.004250699	0.000101118	0.438387095	0.714621873	0.366950159	-0.444310655	0.05816109	-0.02425253	0.123836448	0.107250322	0.074592516	0.066037312	0.009605455	0.00020257	0.999670759	0.996530704	Bacteria.Firmicutes.Clostridia.Clostridiales.Ruminococcaceae.Flavonifractor	L3HYPDH
136804	ENSG00000126790	rs1253100	0.87598595	0.588342999	0.353146854	0.094807056	-0.070902889	0.215579615	0.086677666	-0.131136755	0.45254511	0.396328983	0.092683586	0.077353795	0.928091447	0.700895121	0.999135888	0.954809854	Bacteria.Firmicutes.Clostridia.Clostridiales.Ruminococcaceae	L3HYPDH
136805	ENSG00000126790	rs1253100	0.348284682	0.093238305	0.080107174	0.019171055	0.161301511	-0.229286372	0.129457133	-0.140788498	0.170734413	0.134591621	0.072816981	0.058612199	0.350242466	0.073801315	0.600747709	0.718453164	Bacteria.Firmicutes.Negativicutes.Selenomonadales.Veillonellaceae	L3HYPDH
136806	ENSG00000126790	rs1253100	0.00905269	0.000146707	0.367219126	0.323794806	0.33876015	-0.426920552	-0.052503219	0.048539996	0.125898198	0.105829126	0.05782131	0.048821395	0.016621238	0.000259203	0.911615867	0.912990604	Bacteria.Firmicutes.Clostridia.Clostridiales.Ruminococcaceae.Ruminococcaceae_UCG_002	L3HYPDH
136807	ENSG00000126790	rs1253100	0.173877144	0.005966824	0.223031821	0.195698374	0.230935488	-0.353114622	-0.082993259	0.077566701	0.167962791	0.124206184	0.067459661	0.05933108	0.165552957	0.006779329	0.745746901	0.981481548	Bacteria.Firmicutes.Clostridia.Clostridiales.Lachnospiraceae.Eubacterium_eligens_group	L3HYPDH
136808	ENSG00000126790	rs1253100	0.007584929	0.000137839	0.927098931	0.731872375	0.357397647	-0.439572179	0.005936921	0.018442255	0.129680506	0.108472923	0.064636449	0.053593662	0.013785279	0.000207025	0.998525812	0.997174658	Bacteria.Proteobacteria.Deltaproteobacteria.Desulfovibrionales.Desulfovibrionaceae	L3HYPDH
136809	ENSG00000126790	rs1253100	0.179117614	0.015391787	0.685451571	0.890614386	0.289652873	-0.414958756	-0.034686179	0.009730276	0.213273098	0.16673711	0.085254529	0.070475087	0.262709658	0.023921982	0.856675301	0.994662566	Bacteria.Firmicutes.Clostridia.Clostridiales.Lachnospiraceae.Lachnospiraceae_ND3007_group	L3HYPDH
136810	ENSG00000126790	rs1253100	0.222913086	0.342276811	0.291543625	0.044027977	0.217579562	-0.160877677	0.093254278	-0.174723218	0.176809955	0.168163616	0.087695971	0.085075716	0.245432427	0.22806934	0.829921344	0.671704363	Bacteria.Firmicutes.Erysipelotrichia.Erysipelotrichales.Erysipelotrichaceae	L3HYPDH
136811	ENSG00000126790	rs1253100	0.00516407	0.000130312	0.94162371	0.825818913	0.359084205	-0.436648843	0.006251802	-0.015968828	0.124054679	0.107315727	0.085043562	0.072271365	0.010295412	0.000201007	0.999276643	0.988728768	Bacteria.Firmicutes.Clostridia.Clostridiales.Ruminococcaceae.Ruminiclostridium_5	L3HYPDH
136812	ENSG00000126790	rs1253100	0.24319861	0.148692748	0.280367965	0.222137264	0.213521323	-0.263518808	-0.078148733	0.089398998	0.181299117	0.180305601	0.071790977	0.072524435	0.369198071	0.139761003	0.998832683	0.942362216	Bacteria.Firmicutes.Clostridia.Clostridiales.Ruminococcaceae.Eubacterium_coprostanoligenes_group	L3HYPDH
136813	ENSG00000126790	rs1253100	0.100822972	0.026937637	0.370784362	0.135891764	0.264948427	-0.30938193	-0.060260634	0.08911905	0.159174362	0.136671111	0.066863622	0.05901957	0.144897731	0.025720829	0.517329593	0.826502511	Bacteria.Firmicutes.Clostridia.Clostridiales.Christensenellaceae	L3HYPDH
136814	ENSG00000126790	rs1253100	0.76210339	0.359599803	0.233419088	0.025845837	-0.12703966	0.319123928	0.092393604	-0.141763461	0.417901659	0.345876066	0.076815821	0.062154905	0.963157997	0.570049671	0.997187614	0.921529413	Bacteria.Bacteroidetes.Bacteroidia.Bacteroidales	L3HYPDH
136815	ENSG00000126790	rs1253100	0.001349778	0.000286851	0.113841335	0.393186896	0.513206694	-0.503690551	0.079531198	-0.036496114	0.15320458	0.131362635	0.049622077	0.042458717	0.015112443	0.00150552	0.763878714	0.941770524	Bacteria.Bacteroidetes.Bacteroidia.Bacteroidales.Prevotellaceae.Prevotella_9	L3HYPDH
136816	ENSG00000126790	rs1253100	0.003433037	9.73E-05	0.323314933	0.17692396	0.455829089	-0.558821743	0.072958929	-0.089941943	0.150072088	0.134532637	0.073308601	0.065886076	0.014168782	0.000317545	0.991744893	0.856262504	Bacteria.Firmicutes.Bacilli.Lactobacillales.Carnobacteriaceae	L3HYPDH
136817	ENSG00000126790	rs1253100	0.012977065	0.030481453	0.788532968	0.411609008	0.376247654	-0.330136672	0.017028805	0.052264919	0.147273315	0.149242633	0.063227799	0.063245254	0.045545295	0.033563798	0.823673865	0.914506398	Bacteria.Bacteroidetes.Bacteroidia.Bacteroidales.Porphyromonadaceae.Odoribacter	L3HYPDH
136818	ENSG00000126790	rs1253100	0.239062422	0.050243724	0.510866814	0.465670095	0.248597549	-0.342411449	0.060350055	-0.054095649	0.209214952	0.171638765	0.091283449	0.073713378	0.272646381	0.061661634	0.99759175	0.986746924	Bacteria.Firmicutes.Clostridia.Clostridiales.Lachnospiraceae.Lachnospiraceae_UCG_008	L3HYPDH
136819	ENSG00000126790	rs1253100	0.002777953	3.06E-05	0.170211525	0.078859539	0.514718207	-0.576848601	0.161717444	-0.152786442	0.165510244	0.128670414	0.116603912	0.085574829	0.016278107	0.000157167	0.999005033	0.870684181	Bacteria.Actinobacteria.Coriobacteriia.Coriobacteriales	L3HYPDH
136820	ENSG00000126790	rs1253100	0.004445178	6.51E-05	0.403883831	0.851366192	0.361624354	-0.449501428	0.04017269	-0.008144246	0.122688541	0.105277282	0.047814023	0.043292099	0.010050571	0.000107041	0.723352767	0.927781486	Bacteria.Firmicutes.Clostridia.Clostridiales.Lachnospiraceae.Lachnospiraceae_NK4A136_group	L3HYPDH
136821	ENSG00000126790	rs1253100	0.007665531	0.000136231	0.942280323	0.733581863	0.357628806	-0.440179515	0.004723183	0.018324429	0.129946911	0.108530653	0.064981915	0.053606912	0.013863418	0.00022001	0.997604342	0.996621608	Bacteria.Proteobacteria.Deltaproteobacteria	L3HYPDH
136822	ENSG00000126790	rs1253100	0.435115042	0.025197801	0.032991469	0.150926315	0.126454469	-0.296723756	-0.154225851	0.085473522	0.161021397	0.12950183	0.070790402	0.058809707	0.25946993	0.011471865	0.246789683	0.837044392	Bacteria.Firmicutes.Clostridia.Clostridiales.Peptostreptococcaceae.Intestinibacter	L3HYPDH
136823	ENSG00000126790	rs1253100	0.004979184	0.000176174	0.588370247	0.653354225	0.397352285	-0.44350689	0.031774891	0.021364358	0.136664921	0.111432289	0.058420329	0.047351119	0.011476433	0.000275367	0.990263512	0.935449612	Bacteria.Proteobacteria.Gammaproteobacteria.Pseudomonadales	L3HYPDH
136824	ENSG00000126790	rs1253100	0.2008038	0.005767832	0.214697678	0.321835542	0.216613307	-0.36143622	0.089035423	-0.054594103	0.167609046	0.126591677	0.071058289	0.054687032	0.215110768	0.009069791	0.84787276	0.997216401	Bacteria.Firmicutes.Clostridia.Clostridiales.Ruminococcaceae.Subdoligranulum	L3HYPDH
136825	ENSG00000126790	rs1253100	0.005685071	0.000203982	0.617945383	0.619588608	0.355531978	-0.431640977	-0.026302279	0.023002401	0.124298536	0.109649666	0.052481873	0.046113425	0.010309244	0.000337281	0.998277807	0.999325446	Bacteria.Bacteroidetes.Bacteroidia.Bacteroidales.Porphyromonadaceae.Parabacteroides	L3HYPDH
136826	ENSG00000126790	rs1253100	0.004213751	6.51E-05	0.737246845	0.387792314	0.377867269	-0.465491847	-0.017788206	0.044852007	0.127389365	0.109025884	0.052793224	0.051585763	0.008458738	0.000124918	0.996483661	0.884564913	Bacteria.Bacteroidetes.Bacteroidia.Bacteroidales.Rikenellaceae	L3HYPDH
136827	ENSG00000126790	rs1253100	0.00762969	0.000667414	0.887409676	0.81020864	0.360931349	-0.422698754	-0.01038323	-0.015112535	0.131065155	0.118248005	0.073049703	0.062672213	0.014864603	0.000891307	0.997117901	0.953568156	Bacteria.Firmicutes.Clostridia.Clostridiales.Lachnospiraceae.Eubacterium_hallii_group	L3HYPDH
136828	ENSG00000126790	rs1253100	0.03320235	0.004044739	0.863815319	0.873327825	0.343899801	-0.427333016	-0.009344017	0.007913282	0.158048097	0.143374462	0.054262579	0.049438546	0.093268865	0.008889141	0.999858829	0.957708045	Bacteria.Proteobacteria.Betaproteobacteria.Neisseriales.Neisseriaceae.Eikenella	L3HYPDH
136829	ENSG00000126790	rs1253100	0.13829707	0.009730254	0.157788584	0.549179799	0.232209732	-0.386983118	-0.072966451	0.02978331	0.15474295	0.145272548	0.051060701	0.04946294	0.164820821	0.011231741	0.935426336	0.99999132	Bacteria.Firmicutes.Clostridia.Clostridiales.Clostridiaceae_1	L3HYPDH
136830	ENSG00000126790	rs1253100	0.003371732	0.009769434	0.181269594	0.581666586	0.501052933	-0.499487844	0.080930983	-0.036439257	0.164624548	0.187612405	0.059889203	0.065807435	0.030916611	0.021874628	0.997329664	0.92426646	Bacteria.Firmicutes.Negativicutes.Selenomonadales.Veillonellaceae.Megasphaera	L3HYPDH
136831	ENSG00000126790	rs1253100	0.005873697	9.17E-05	0.690132309	0.830520778	0.384685188	-0.453356586	-0.023456704	0.010016936	0.135042832	0.108689241	0.058574674	0.046612824	0.013582546	0.000164415	0.998168119	0.977793214	Bacteria.Bacteroidetes.Bacteroidia.Bacteroidales.Porphyromonadaceae	L3HYPDH
136832	ENSG00000126790	rs1253100	0.786951093	0.169757743	0.030160655	0.065060373	0.04992486	-0.213727276	-0.143816202	0.105068613	0.18395978	0.153938749	0.064883529	0.055988237	0.49144764	0.12266636	0.463837306	0.912266108	Bacteria.Firmicutes.Clostridia.Clostridiales.Ruminococcaceae.Ruminococcus_1	L3HYPDH
136833	ENSG00000126790	rs1253100	0.491775704	0.644866024	0.030256359	0.007014089	-0.188175656	0.101505112	0.161437473	-0.158618723	0.272165727	0.219203764	0.072877246	0.056964162	0.748224141	0.466806881	0.998803525	0.997226571	Bacteria.Firmicutes.Clostridia.Clostridiales.Lachnospiraceae.Eubacterium_rectale_group	L3HYPDH
136834	ENSG00000126790	rs1253100	0.761942471	0.358772307	0.233340566	0.025752481	-0.127123721	0.319693455	0.092404049	-0.141853348	0.417886498	0.345893266	0.076811458	0.062153637	0.963292842	0.567121319	0.997675757	0.924386311	Bacteria.Bacteroidetes	L3HYPDH
136835	ENSG00000126790	rs1253100	0.101126395	0.027056898	0.373961722	0.137164519	0.265228644	-0.309513119	-0.05998589	0.088945645	0.159487557	0.136839804	0.067005319	0.059099535	0.146048278	0.026233422	0.520311105	0.825740348	Bacteria.Firmicutes.Clostridia.Clostridiales.Christensenellaceae.Christensenellaceae_R_7_group	L3HYPDH
136836	ENSG00000126790	rs1253100	0.010719	0.000567176	0.728495861	0.93961601	0.347848029	-0.442039212	0.01766623	-0.003711181	0.132387571	0.121924748	0.050673686	0.048801731	0.024425549	0.001037184	0.787805772	0.877355871	Bacteria.Firmicutes.Clostridia.Clostridiales.Lachnospiraceae.Roseburia	L3HYPDH
136837	ENSG00000126790	rs1253100	0.010222288	0.000251704	0.977448588	0.935315201	0.357696819	-0.44631295	0.001367377	0.003593044	0.13521692	0.115216243	0.048186488	0.044100394	0.027332671	0.000547241	0.999492402	0.999741582	Bacteria.Proteobacteria.Gammaproteobacteria.Enterobacteriales.Enterobacteriaceae.Escherichia_Shigella	L3HYPDH
136838	ENSG00000126790	rs1253100	0.094388082	0.087390598	0.878607679	0.199371308	0.34538123	-0.288153455	-0.011860917	0.088385133	0.203466183	0.166034542	0.077352024	0.068169641	0.23469866	0.106658946	0.998891856	0.999590371	Bacteria.Firmicutes.Bacilli.Bacillales.Staphylococcaceae.Staphylococcus	L3HYPDH
136839	ENSG00000126790	rs1253100	0.026296	0.008961337	0.38233033	0.899093327	0.545885942	-0.491667606	0.079435774	-0.009370378	0.240089456	0.182469881	0.090311626	0.073606691	0.136508958	0.027113556	0.99032513	0.925207074	Bacteria.Firmicutes.Clostridia.Clostridiales.Ruminococcaceae.Ruminococcaceae_UCG_013	L3HYPDH
136840	ENSG00000126790	rs1253100	0.009568713	0.000462314	0.552518473	0.505527484	0.340193142	-0.416826677	-0.043727535	0.04275693	0.127408507	0.112997735	0.07323384	0.063860904	0.018421166	0.000663663	0.899048292	0.997132292	Bacteria.Firmicutes.Bacilli.Bacillales	L3HYPDH
136841	ENSG00000126790	rs1253100	0.449662949	0.102438333	0.155512512	0.010916746	-0.419345899	0.780936994	0.156065717	-0.238456123	0.551355914	0.471434814	0.108604743	0.090993049	0.954184916	0.571843648	0.999826541	0.999832315	Bacteria.Firmicutes.Clostridia.Clostridiales.Lachnospiraceae	L3HYPDH
136842	ENSG00000126790	rs1253100	0.166558455	0.008611494	0.41256474	0.335167832	0.256395048	-0.362960318	0.070981391	-0.065992898	0.183266569	0.13396966	0.086070562	0.067966689	0.220971575	0.012871975	0.969649609	0.965641725	Bacteria.Firmicutes.Bacilli.Lactobacillales	L3HYPDH
136843	ENSG00000126790	rs1253100	0.137377327	0.016998319	0.385456569	0.159213668	0.261632125	-0.329594473	-0.056086822	0.075394708	0.17393606	0.13454184	0.064188943	0.052943676	0.203538692	0.020968411	0.996596763	0.999791394	Bacteria.Firmicutes.Clostridia.Clostridiales.Ruminococcaceae.Ruminococcaceae_UCG_005	L3HYPDH
136844	ENSG00000126790	rs1253100	0.003746626	0.000126176	0.348330064	0.206287194	0.452448889	-0.553626674	0.068959834	-0.080876055	0.150456729	0.135750664	0.07299952	0.063352917	0.014056584	0.000408156	0.945687051	0.834455386	Bacteria.Firmicutes.Bacilli.Lactobacillales.Carnobacteriaceae.Granulicatella	L3HYPDH
136845	ENSG00000126790	rs1253100	0.007813855	0.000203309	0.626489389	0.80661687	0.347519758	-0.440051853	0.032593251	-0.01378756	0.126596966	0.111758349	0.066653195	0.056094173	0.017163197	0.000429954	0.92078388	0.954658021	Bacteria.Firmicutes.Clostridia.Clostridiales.Lachnospiraceae.Fusicatenibacter	L3HYPDH
136846	ENSG00000126790	rs1253100	0.076752009	0.007127026	0.941831291	0.895520769	0.350437115	-0.428130634	-0.005087311	0.007577998	0.194857084	0.154074666	0.069450349	0.057480227	0.184693699	0.014331687	0.999985325	0.999758873	Bacteria.Firmicutes.Clostridia.Clostridiales.Ruminococcaceae.Ruminococcaceae_UCG_014	L3HYPDH
136847	ENSG00000126790	rs1253100	0.007630854	0.00014379	0.629363998	0.961847596	0.345919039	-0.429268983	-0.030482075	-0.002524309	0.125616277	0.106255801	0.062860124	0.052567934	0.012820935	0.000256172	0.990297986	0.997201293	Bacteria.Firmicutes.Clostridia.Clostridiales.Lachnospiraceae.Coprococcus_1	L3HYPDH
136848	ENSG00000126790	rs1253100	0.005136315	9.81E-05	0.970269593	0.800820781	0.361127166	-0.450511309	0.001876007	-0.011600716	0.124678058	0.108516145	0.050141875	0.045794789	0.010524867	0.000205565	0.971255788	0.997181136	Bacteria.Bacteroidetes.Bacteroidia.Bacteroidales.Prevotellaceae	L3HYPDH
136849	ENSG00000126790	rs1253100	0.411885794	0.501927466	0.670140076	0.354439484	0.228503253	-0.190639452	0.02560839	-0.053576899	0.276674067	0.282334466	0.059847	0.057444348	0.51816302	0.392838547	0.976253728	0.875155376	Bacteria.Firmicutes.Clostridia.Clostridiales.Ruminococcaceae.Faecalibacterium	L3HYPDH
136850	ENSG00000126790	rs1253100	0.005945278	0.001203201	0.672720703	0.328971774	0.351032256	-0.390906479	-0.021388966	0.043292828	0.123417345	0.115410564	0.050405521	0.044015808	0.017401731	0.001627939	0.904995655	0.953145106	Bacteria.Firmicutes.Negativicutes.Selenomonadales.Acidaminococcaceae	L3HYPDH
136851	ENSG00000126821	rs10140520	0.913716577	0.36890747	0.015477831	0.197295444	0.016208063	0.214194473	0.140828868	-0.115405234	0.149006309	0.236728619	0.056636841	0.088593611	0.359327036	0.136477572	0.435645732	0.970562572	Bacteria.Firmicutes.Negativicutes.Selenomonadales.Acidaminococcaceae.Phascolarctobacterium	SGPP1
136852	ENSG00000126821	rs10140520	0.267540422	0.193066771	0.934587793	0.632120602	-0.177648847	0.475757885	0.006587766	-0.075498054	0.1588513	0.361740706	0.079955888	0.156955488	0.232614141	0.117653127	0.936273202	0.927561557	Bacteria.Firmicutes.Clostridia.Clostridiales.Lachnospiraceae.Blautia	SGPP1
136853	ENSG00000126821	rs10140520	0.402482537	0.082256272	0.994456772	0.250289234	-0.185589284	0.683303676	0.000581367	0.160481938	0.220229883	0.38713462	0.083359216	0.138345697	0.408414863	0.08838046	0.98712771	0.998600531	Bacteria.Firmicutes.Clostridia.Clostridiales.Ruminococcaceae.Ruminiclostridium_6	SGPP1
136854	ENSG00000126821	rs10140520	0.563622657	0.286633159	0.075373078	0.859500935	-0.079788925	0.255330035	-0.111614923	0.016678375	0.137462041	0.237657645	0.061764275	0.093849987	0.20830468	0.095281247	0.893190239	0.993089508	Bacteria.Proteobacteria.Gammaproteobacteria.Pasteurellales.Pasteurellaceae	SGPP1
136855	ENSG00000126821	rs10140520	0.391227902	0.258641732	0.641424411	0.490642813	-0.357755981	0.798084073	0.044244148	-0.120845111	0.414476453	0.70032923	0.094559896	0.174324986	0.773959661	0.445056552	0.999330493	0.996754281	Bacteria.Proteobacteria	SGPP1
136856	ENSG00000126821	rs10140520	0.088817771	0.063924153	0.281317243	0.229455294	-0.287471559	0.545691784	0.054750773	-0.11081159	0.166404087	0.289517104	0.050396797	0.091340547	0.122437397	0.043340914	0.997282517	0.999171204	Bacteria.Proteobacteria.Gammaproteobacteria.Enterobacteriales.Enterobacteriaceae	SGPP1
136857	ENSG00000126821	rs10140520	0.842030872	0.346491273	0.262274641	0.988186924	-0.036015756	0.277172678	-0.104078679	0.002460652	0.179993136	0.292285022	0.09203601	0.165554387	0.504234806	0.140936466	0.981698993	0.999765962	Bacteria.Firmicutes.Bacilli.Lactobacillales.Streptococcaceae	SGPP1
136858	ENSG00000126821	rs10140520	0.160304781	0.14247388	0.482449223	0.516008867	-0.192532897	0.40787619	-0.04173883	0.087063437	0.135559679	0.274731417	0.059084688	0.133312288	0.106788471	0.04072315	0.531556373	0.966168392	Bacteria.Firmicutes.Clostridia.Clostridiales.Lachnospiraceae.Lachnospira	SGPP1
136859	ENSG00000126821	rs10140520	0.805375649	0.475393674	0.202188656	0.949365327	0.054588057	0.241922456	-0.126710051	0.010527303	0.220643681	0.336988079	0.09835004	0.165135435	0.528002323	0.238215474	0.933709887	0.93542341	Bacteria.Firmicutes.Bacilli	SGPP1
136860	ENSG00000126821	rs10140520	0.130478887	0.924117412	0.405301608	0.449547925	-0.250813047	0.039494085	-0.040292657	-0.092812178	0.163760958	0.413036243	0.048102513	0.121998337	0.174244354	0.324169869	0.868182661	0.998607976	Bacteria.Firmicutes.Clostridia.Clostridiales.Lachnospiraceae.Tyzzerella_4	SGPP1
136861	ENSG00000126821	rs10140520	0.295073623	0.379150492	0.648863284	0.757107615	-0.2785876	0.464184735	0.044829878	-0.047661205	0.263922153	0.524205576	0.097996597	0.153454753	0.497351934	0.362318595	0.909309097	0.93080513	Bacteria.Firmicutes.Negativicutes.Selenomonadales	SGPP1
136862	ENSG00000126821	rs10140520	0.404238185	0.18927611	0.553388491	0.301643202	-0.56408987	1.446232814	0.067739029	-0.192070645	0.671895691	1.09016265	0.11369729	0.184471658	0.997454612	0.812487091	0.997650199	0.999159905	Bacteria.Firmicutes.Clostridia.Clostridiales	SGPP1
136863	ENSG00000126821	rs10140520	0.157204768	0.182050355	0.701441336	0.235073305	-0.190254734	0.32590598	0.021985225	-0.123747922	0.132947146	0.241609031	0.057093818	0.103252197	0.098568977	0.059942137	0.892356284	0.820216958	Bacteria.Fusobacteria.Fusobacteriia.Fusobacteriales	SGPP1
136864	ENSG00000126821	rs10140520	0.409551359	0.21519856	0.918163375	0.874311386	-0.190869187	0.363206461	-0.007988761	0.016358684	0.229950292	0.290192014	0.07744977	0.103008242	0.390600732	0.175788094	0.998896274	0.997840822	Bacteria.Proteobacteria.Deltaproteobacteria.Desulfovibrionales.Desulfovibrionaceae.Desulfovibrio	SGPP1
136865	ENSG00000126821	rs10140520	0.27656321	0.126351926	0.749652607	0.42150899	-0.153850098	0.383387168	0.024132369	0.107967901	0.140209189	0.247582489	0.07530696	0.133470727	0.166314416	0.046570297	0.998043854	0.98261409	Bacteria.Firmicutes.Clostridia.Clostridiales.Ruminococcaceaencultured	SGPP1
136866	ENSG00000126821	rs10140520	0.24237427	0.16198403	0.496472603	0.996982513	-0.158098132	0.341275348	-0.049734932	0.000377226	0.134002601	0.241267123	0.072723082	0.099363107	0.124645674	0.056443874	0.720820733	0.986701217	Bacteria.Firmicutes.Clostridia.Clostridiales.Lachnospiraceae.Dorea	SGPP1
136867	ENSG00000126821	rs10140520	0.015872183	0.539967875	0.037174445	0.851520861	-0.453620051	0.233536996	-0.152911456	-0.027326164	0.183156082	0.379045446	0.071872719	0.145409922	0.058178753	0.239674812	0.568453517	0.996502544	Bacteria.Firmicutes.Clostridia.Clostridiales.Family_XI	SGPP1
136868	ENSG00000126821	rs10140520	0.018987016	0.234884222	0.016689247	0.632984181	-0.348687901	0.346469848	-0.18495374	0.0676035	0.144931358	0.28896782	0.075276789	0.140900982	0.039680219	0.095818487	0.945687051	0.866774619	Bacteria.Firmicutes.Bacilli.Lactobacillales.Carnobacteriaceae.Granulicatella	SGPP1
136869	ENSG00000126821	rs10140520	0.128134201	0.111441842	0.348706638	0.398822238	-0.213027335	0.417996999	-0.057606613	0.085912591	0.138225962	0.259033551	0.06102921	0.101154917	0.088720982	0.042001134	0.99935717	0.960853802	Bacteria.Firmicutes.Erysipelotrichia.Erysipelotrichales.Erysipelotrichaceae.Erysipelotrichaceae_UCG_003	SGPP1
136870	ENSG00000126821	rs10140520	0.054760298	0.179382241	0.151336134	0.965500831	-0.354786301	0.394564723	0.096518797	0.004633977	0.181379801	0.290699636	0.066477048	0.10672753	0.094769388	0.093980446	0.642911228	0.996359602	Bacteria.Proteobacteria.Betaproteobacteria	SGPP1
136871	ENSG00000126821	rs10140520	0.153960062	0.160449333	0.536848707	0.736771333	-0.20922352	0.383250976	-0.041894324	0.04765889	0.145041272	0.269936302	0.067475546	0.141180207	0.098857146	0.044986236	0.990263512	0.935449612	Bacteria.Proteobacteria.Gammaproteobacteria.Pseudomonadales	SGPP1
136872	ENSG00000126821	rs10140520	0.166971985	0.280205368	0.582595688	0.83801872	-0.217856491	0.313355652	-0.037013272	-0.028719806	0.155874057	0.287764556	0.067009242	0.139926401	0.156392331	0.111919295	0.931399319	0.907101516	Bacteria.Proteobacteria.Gammaproteobacteria.Pseudomonadales.Pseudomonadaceae.Pseudomonas	SGPP1
136873	ENSG00000126821	rs10140520	0.734514537	0.47074367	0.087239952	0.476964527	-0.050549277	0.228037695	0.091469987	-0.09029808	0.148419079	0.314313906	0.052679504	0.126232095	0.38274728	0.191006384	0.947613107	0.99789802	Bacteria.Verrucomicrobia	SGPP1
136874	ENSG00000126821	rs10140520	0.131898558	0.161426174	0.024845726	0.163911297	-0.196764078	0.336506516	-0.114337456	0.132727682	0.128953717	0.237574741	0.049775674	0.094270299	0.092341662	0.052367996	0.432099242	0.790010861	Bacteria.Firmicutes.Negativicutes.Selenomonadales.Veillonellaceae.Dialister	SGPP1
136875	ENSG00000126821	rs10140520	0.172497377	0.299938531	0.390998733	0.375726803	-0.180528457	0.254505837	0.05154935	0.087212905	0.130874139	0.243569022	0.059693199	0.097781291	0.097984961	0.083782233	0.975933082	0.868026981	Bacteria.Bacteroidetes.Bacteroidia.Bacteroidales.Rikenellaceae.Alistipes	SGPP1
136876	ENSG00000126821	rs10140520	0.160964463	0.185525367	0.749949892	0.249335765	-0.188116949	0.322810355	0.018163749	-0.119681887	0.132662678	0.241244814	0.056751186	0.102963783	0.101717291	0.059917037	0.906689729	0.821104833	Bacteria.Fusobacteria.Fusobacteriia.Fusobacteriales.Fusobacteriaceae.Fusobacterium	SGPP1
136877	ENSG00000126821	rs10140520	0.789967417	0.323084935	0.282645459	0.984463845	-0.04726161	0.288915744	-0.098874314	-0.003228168	0.176710138	0.290161436	0.091265283	0.16514077	0.462193781	0.132291678	0.976314705	0.994365378	Bacteria.Firmicutes.Bacilli.Lactobacillales.Streptococcaceae.Streptococcus	SGPP1
136878	ENSG00000126821	rs10140520	0.494948093	0.268896005	0.097322189	0.926861281	-0.093545817	0.26534933	-0.103612659	0.008683261	0.136299229	0.23795136	0.06159234	0.094228343	0.202073564	0.090999047	0.914489909	0.99859083	Bacteria.Proteobacteria.Gammaproteobacteria.Pasteurellales.Pasteurellaceae.Haemophilus	SGPP1
136879	ENSG00000126821	rs10140520	0.220603375	0.262858508	0.797231202	0.997345871	-0.196279447	0.335995361	-0.02668595	-0.000685192	0.158696628	0.297485498	0.103438697	0.20519144	0.202889367	0.104520761	0.999005033	0.951339693	Bacteria.Actinobacteria.Coriobacteriia.Coriobacteriales	SGPP1
136880	ENSG00000126821	rs10140520	0.983912704	0.741157223	0.038049083	0.138830787	-0.003070156	0.093666866	0.184517563	-0.259145897	0.151676079	0.28235514	0.087139912	0.172930753	0.45595496	0.210445178	0.999672451	0.998587032	Bacteria.Firmicutes.Clostridia.Clostridiales.Ruminococcaceae.Butyricicoccus	SGPP1
136881	ENSG00000126821	rs10140520	0.669442385	0.980123562	0.580922163	0.174234001	-0.086549553	0.008434785	0.038953403	-0.144043888	0.201812591	0.337255665	0.070209107	0.104853364	0.469180052	0.406690247	0.994527911	0.925873833	Bacteria.Proteobacteria.Gammaproteobacteria.Enterobacteriales.Enterobacteriaceae.Citrobacter	SGPP1
136882	ENSG00000126821	rs10140520	0.400991681	0.499989107	0.694846126	0.181473641	-0.133710507	0.182406041	0.025001253	-0.128615348	0.158163378	0.268916381	0.063449579	0.095220911	0.252475101	0.148876935	0.956821486	0.979585985	Bacteria.Firmicutes.Erysipelotrichia.Erysipelotrichales.Erysipelotrichaceae.Erysipelatoclostridium	SGPP1
136883	ENSG00000126821	rs10140520	0.191261743	0.16218202	0.581049172	0.573936871	-0.176163455	0.342865175	0.043792171	-0.070898658	0.1333953	0.242507153	0.078957015	0.125457482	0.115613274	0.058731728	0.999670759	0.996530704	Bacteria.Firmicutes.Clostridia.Clostridiales.Ruminococcaceae.Flavonifractor	SGPP1
136884	ENSG00000126821	rs10140520	0.304440217	0.105950439	0.853949876	0.315774636	-0.206266769	0.694003393	-0.01575839	0.188131437	0.199264951	0.42331397	0.085265927	0.186088178	0.33860081	0.112717333	0.901121106	0.843530736	Bacteria.Firmicutes.Clostridia.Clostridiales.Ruminococcaceae.Ruminiclostridium_9	SGPP1
136885	ENSG00000126821	rs10140520	0.93413448	0.320606787	0.437371752	0.699840945	0.022294573	0.349992511	0.076878866	0.059050324	0.268723202	0.349692387	0.098379063	0.152488835	0.728036635	0.340005301	0.802593848	0.936167976	Bacteria.Firmicutes.Clostridia.Clostridiales.Ruminococcaceae.Anaerotruncus	SGPP1
136886	ENSG00000126821	rs10140520	0.1513263	0.64537505	0.481469106	0.506290039	-0.232703653	0.155821444	-0.036906793	-0.071784124	0.160270066	0.337021279	0.052127365	0.10740836	0.186916448	0.244318466	0.99714486	0.996602117	Bacteria.Firmicutes.Clostridia.Clostridiales.Clostridiaceae_1.Clostridium_sensu_stricto_1	SGPP1
136887	ENSG00000126821	rs10140520	0.835453474	0.520357365	0.059550882	0.415751105	-0.031192441	0.203349707	0.099738791	-0.102258223	0.14956981	0.314634283	0.052010867	0.124849867	0.395408216	0.205799511	0.909009526	0.998439902	Bacteria.Verrucomicrobia.Verrucomicrobiae.Verrucomicrobiales.Verrucomicrobiaceae.Akkermansia	SGPP1
136888	ENSG00000126821	rs10140520	0.204004208	0.161538991	0.957677771	0.388668088	-0.17012688	0.33991074	0.003222441	0.101007282	0.132587842	0.240043712	0.060489183	0.116387654	0.126711699	0.055096188	0.995339941	0.95316496	Bacteria.Proteobacteria.Deltaproteobacteria.Desulfovibrionales.Desulfovibrionaceae.Bilophila	SGPP1
136889	ENSG00000126821	rs10140520	0.650452686	0.287595898	0.812722555	0.423940772	-0.358847577	1.28063606	0.030958203	-0.157352951	0.788257982	1.194402603	0.130142189	0.195548459	0.999435429	0.959065662	0.999968393	0.999515331	Bacteria.Firmicutes	SGPP1
136890	ENSG00000126821	rs10140520	0.26929959	0.167260432	0.763032027	0.526572789	-0.214647175	0.520946944	-0.025894239	0.099789264	0.192648185	0.372989267	0.085524469	0.156735137	0.363179393	0.139780032	0.99991226	0.988194298	Bacteria.Actinobacteria.Coriobacteriia.Coriobacteriales.Coriobacteriaceae.Collinsella	SGPP1
136891	ENSG00000126821	rs10140520	0.076217458	0.379148547	0.164462193	0.91124619	-0.272303571	0.298320137	-0.09526371	0.014478517	0.151130249	0.336892675	0.067751149	0.12938602	0.090735517	0.148640787	0.979221309	0.998719086	Bacteria.Firmicutes.Bacilli.Bacillales.Family_XI.Gemella	SGPP1
136892	ENSG00000126821	rs10140520	0.876662713	0.143871138	0.133580347	0.508580816	-0.026470374	0.462476673	0.108277473	0.079778198	0.169884693	0.312616745	0.071276186	0.120017665	0.487571196	0.083688819	0.424811006	0.946521747	Bacteria.Firmicutes.Clostridia.Clostridiales.Christensenellaceae	SGPP1
136893	ENSG00000126821	rs10140520	0.501232383	0.30236413	0.790770746	0.598452116	-0.13899707	0.27992636	0.020444934	-0.04762456	0.205517436	0.269256031	0.076743859	0.089989232	0.384995021	0.198408622	0.997329664	0.92426646	Bacteria.Firmicutes.Negativicutes.Selenomonadales.Veillonellaceae.Megasphaera	SGPP1
136894	ENSG00000126821	rs10140520	0.11138463	0.016413523	0.353650911	0.040591505	-0.370719315	0.905031507	-0.083473122	0.292383401	0.229698017	0.36737145	0.089351135	0.139937438	0.256384858	0.038963705	0.948905015	0.941715898	Bacteria.Firmicutes.Clostridia.Clostridiales.Ruminococcaceae.Ruminococcaceae_NK4A214_group	SGPP1
136895	ENSG00000126821	rs10140520	0.224998202	0.19817934	0.378072681	0.345877584	-0.566470778	1.153961248	0.073673069	-0.154802587	0.46242741	0.88763692	0.083010277	0.163033904	0.912149303	0.478853473	0.997187614	0.921529413	Bacteria.Bacteroidetes.Bacteroidia.Bacteroidales	SGPP1
136896	ENSG00000126821	rs10140520	0.311718074	0.098818426	0.932224108	0.323239369	-0.192637359	0.553359593	-0.005996711	0.121401606	0.188942051	0.330443157	0.07023801	0.121964257	0.290818352	0.082001295	0.893677382	0.990897097	Bacteria.Firmicutes.Clostridia.Clostridiales.Ruminococcaceae.Ruminococcus_2	SGPP1
136897	ENSG00000126821	rs10140520	0.15958968	0.023051725	0.715262077	0.075481563	-0.22498282	0.771210327	-0.023797419	0.230293083	0.158132103	0.331317496	0.064950598	0.12748564	0.15018174	0.020703593	0.924802627	0.831134485	Bacteria.Firmicutes.Clostridia.Clostridiales.Ruminococcaceae.Ruminococcaceae_UCG_003	SGPP1
136898	ENSG00000126821	rs10140520	0.226266993	0.177780452	0.91367973	0.977761776	-0.180235141	0.344588321	-0.00912113	0.003801838	0.147538934	0.252931267	0.083817755	0.135864426	0.147218419	0.054869919	0.911908089	0.994473421	Bacteria.Actinobacteria.Actinobacteria.Bifidobacteriales.Bifidobacteriaceae.Bifidobacterium	SGPP1
136899	ENSG00000126821	rs10140520	0.653791351	0.570491543	0.390577695	0.429746943	-0.077713379	0.179158074	0.050681153	-0.082868542	0.172473911	0.314188858	0.058635416	0.104291673	0.383295369	0.282950225	0.640414153	0.887196933	Bacteria.Firmicutes.Clostridia.Clostridiales.Lachnospiraceae.Lachnospiraceae_UCG_010	SGPP1
136900	ENSG00000126821	rs10140520	0.990811238	0.564240337	0.158847855	0.655181611	-0.00208512	0.250360123	-0.103114793	0.063347863	0.180357396	0.432011508	0.072344776	0.141198949	0.583506455	0.246145246	0.683378504	0.902660525	Bacteria.Firmicutes.Negativicutes.Selenomonadales.Veillonellaceae	SGPP1
136901	ENSG00000126821	rs10140520	0.331020819	0.100335298	0.778792384	0.28092445	-0.231907668	0.679096832	0.018015228	-0.135089625	0.236788966	0.40738775	0.063869826	0.12424442	0.448663059	0.10327481	0.996566686	0.997858307	Bacteria.Proteobacteria.Gammaproteobacteria	SGPP1
136902	ENSG00000126821	rs10140520	0.225135123	0.352513402	0.967346593	0.604284305	-0.174002658	0.260973902	0.002699321	0.072513787	0.142086114	0.278687488	0.06568583	0.139238665	0.131001636	0.109522911	0.999694213	0.908466096	Bacteria.Firmicutes.Clostridia.Clostridiales.Lachnospiraceaencultured	SGPP1
136903	ENSG00000126821	rs10140520	0.370949491	0.175787491	0.667524262	0.330016885	-0.31073323	1.06507814	0.027576043	-0.147287255	0.344901219	0.778135826	0.063905673	0.150073252	0.822050525	0.404902519	0.999973618	0.989705988	Bacteria.Bacteroidetes.Bacteroidia.Bacteroidales.Bacteroidaceae.Bacteroides	SGPP1
136904	ENSG00000126821	rs10140520	0.211972411	0.097650869	0.892363555	0.446984404	-0.174422934	0.486633237	-0.007355089	-0.076762024	0.138368988	0.289568251	0.054143196	0.100330135	0.158521644	0.049275463	0.816853521	0.829471463	Bacteria.Firmicutes.Clostridia.Clostridiales.Lachnospiraceae.Roseburia	SGPP1
136905	ENSG00000126821	rs10140520	0.072798771	0.520040731	0.196139117	0.98463355	-0.389899503	0.287220266	-0.10924818	-0.003044824	0.213798541	0.444065404	0.083647854	0.157482015	0.197444845	0.308080319	0.997947728	0.999729848	Bacteria.Actinobacteria.Actinobacteria.Micrococcales	SGPP1
136906	ENSG00000126821	rs10140520	0.042714992	0.123858275	0.07194073	0.978424903	-0.310802012	0.403119513	0.1003188	-0.002663679	0.150359152	0.258579832	0.054839766	0.098117118	0.058510506	0.061804896	0.564912312	0.941040268	Bacteria.Proteobacteria.Betaproteobacteria.Burkholderiales.Alcaligenaceae	SGPP1
136907	ENSG00000126821	rs10140520	0.105766599	0.314931906	0.092829941	0.823586023	-0.22057447	0.281961093	-0.1371464	0.0288106	0.134469201	0.27840972	0.080402568	0.12871229	0.084797606	0.092572223	0.88760533	0.997132292	Bacteria.Firmicutes.Bacilli.Bacillales	SGPP1
136908	ENSG00000126821	rs10140520	0.367312875	0.028628098	0.929011265	0.122426073	-0.162991901	0.867266151	-0.00801185	-0.268287136	0.179536824	0.38745386	0.089582997	0.171423531	0.317281027	0.044224335	0.962820253	0.759018229	Bacteria.Firmicutes.Erysipelotrichia.Erysipelotrichales.Erysipelotrichaceae	SGPP1
136909	ENSG00000126821	rs10140520	0.249367038	0.139359545	0.642046522	0.755257044	-0.157147015	0.369557633	0.023503805	0.028952728	0.135204512	0.246945426	0.050327074	0.092490679	0.144010443	0.052162866	0.919452611	0.899208511	Bacteria.Proteobacteria.Betaproteobacteria.Burkholderiales.Alcaligenaceae.Parasutterella	SGPP1
136910	ENSG00000126821	rs10140520	0.165108289	0.11114217	0.542880521	0.340353394	-0.187270817	0.407390864	-0.040560223	0.104950693	0.133393188	0.252245236	0.066309121	0.109264526	0.096439436	0.041607817	0.987817466	0.997201293	Bacteria.Firmicutes.Clostridia.Clostridiales.Lachnospiraceae.Coprococcus_1	SGPP1
136911	ENSG00000126821	rs10140520	0.225066956	0.198231329	0.37815593	0.345927163	-0.566449403	1.153994724	0.073664844	-0.154794972	0.462479311	0.887766861	0.083015588	0.163042758	0.911941038	0.477247227	0.997675757	0.924386311	Bacteria.Bacteroidetes	SGPP1
136912	ENSG00000126821	rs10140520	0.206094752	0.243640312	0.874157432	0.425217743	-0.170192667	0.289265274	0.010230364	0.087594456	0.13326036	0.245845358	0.064339619	0.109158949	0.117809804	0.066651171	0.998525812	0.997174658	Bacteria.Proteobacteria.Deltaproteobacteria.Desulfovibrionales.Desulfovibrionaceae	SGPP1
136913	ENSG00000126821	rs10140520	0.045511089	0.160224357	0.111805363	0.94874883	-0.340528338	0.392595158	0.100388785	0.006738634	0.167000028	0.276366686	0.062275561	0.104431592	0.071323709	0.080724687	0.526299767	0.994680072	Bacteria.Proteobacteria.Betaproteobacteria.Burkholderiales	SGPP1
136914	ENSG00000126821	rs10140520	0.219322027	0.115918733	0.575049945	0.372526614	-0.169277899	0.400519142	0.032921187	0.091680376	0.136481108	0.251358948	0.05842523	0.102099701	0.127374028	0.042901588	0.922176117	0.92489976	Bacteria.Firmicutes.Clostridia.Clostridiales.Ruminococcaceae.Ruminococcaceae_UCG_002	SGPP1
136915	ENSG00000126821	rs10140520	0.380906112	0.199797677	0.764088209	0.685162523	-0.148427438	0.437603879	-0.017929129	-0.048676918	0.16824215	0.337839264	0.059490474	0.119525909	0.277548889	0.090731215	0.734637814	0.957200664	Bacteria.Firmicutes.Clostridia.Clostridiales.Lachnospiraceae.Lachnoclostridium	SGPP1
136916	ENSG00000126821	rs10140520	0.141782277	0.114203379	0.491477004	0.483813564	-0.234697569	0.444841895	0.032951612	-0.067135089	0.157805721	0.277834551	0.047626217	0.095333066	0.138514149	0.049479314	0.999492402	0.999741582	Bacteria.Proteobacteria.Gammaproteobacteria.Enterobacteriales.Enterobacteriaceae.Escherichia_Shigella	SGPP1
136917	ENSG00000126821	rs10140520	0.223041899	0.174067229	0.904562689	0.945776291	-0.180863216	0.346533402	-0.010171099	0.009479392	0.147014833	0.252151775	0.084499804	0.138841258	0.140093688	0.05852068	0.958613924	0.998755611	Bacteria.Actinobacteria.Actinobacteria.Bifidobacteriales.Bifidobacteriaceae	SGPP1
136918	ENSG00000126821	rs10140520	0.251092997	0.464208219	0.702359334	0.687932387	-0.246700107	0.245994103	-0.028632543	-0.048946059	0.213036043	0.3341032	0.074597516	0.121315088	0.355682057	0.276756163	0.997594253	0.968948848	Bacteria.Firmicutes.Erysipelotrichia.Erysipelotrichales.Erysipelotrichaceae.Faecalitalea	SGPP1
136919	ENSG00000126821	rs10140520	0.380798437	0.322229059	0.983733257	0.945714726	-0.176024829	0.356956987	-0.00181283	0.011638247	0.199478355	0.357857705	0.088571817	0.170267604	0.391539638	0.171526138	0.88941568	0.994954174	Bacteria.Firmicutes.Clostridia.Clostridiales.Lachnospiraceae.Lachnospiraceae_ND3007_group	SGPP1
136920	ENSG00000126821	rs10140520	0.15875861	0.639646847	0.534428559	0.248069455	-0.270364459	0.145448297	-0.043092112	-0.1450749	0.189644971	0.309204047	0.068992982	0.124472694	0.210189871	0.276907647	0.853143354	0.947283106	Bacteria.Firmicutes.Erysipelotrichia.Erysipelotrichales.Erysipelotrichaceae.Clostridium_innocuum_group	SGPP1
136921	ENSG00000126821	rs10140520	0.055585348	0.444548567	0.042542593	0.837038451	-0.268280715	0.242553197	-0.131965188	0.024789463	0.137634144	0.315323294	0.063787039	0.1200403	0.068149472	0.099095327	0.25270887	0.995468709	Bacteria.Firmicutes.Clostridia.Clostridiales.Peptostreptococcaceae.Intestinibacter	SGPP1
136922	ENSG00000126821	rs10140520	0.674855537	0.450749821	0.180075892	0.441954495	-0.06497313	0.228744041	-0.146616177	0.146620641	0.1541851	0.301478231	0.108195691	0.189523063	0.323238466	0.146325391	0.683514499	0.944653669	Bacteria.Actinobacteria	SGPP1
136923	ENSG00000126821	rs10140520	0.524138405	0.361709812	0.897142918	0.943985962	-0.150241725	0.354685305	0.01351739	0.011536334	0.234591668	0.386122139	0.104157864	0.16355928	0.488543484	0.225089895	0.99792254	0.986607256	Bacteria.Firmicutes.Clostridia.Clostridiales.Family_XIII.Family_XIII_AD3011_group	SGPP1
136924	ENSG00000126821	rs10140520	0.41920028	0.198477724	0.215466699	0.787199023	-0.111286843	0.308698186	-0.084307093	-0.026730047	0.136888407	0.237613278	0.067398904	0.09861074	0.243623197	0.062276388	0.977260763	0.986530737	Bacteria.Firmicutes.Negativicutes.Selenomonadales.Veillonellaceae.Veillonella	SGPP1
136925	ENSG00000126821	rs10140520	0.186653144	0.189223866	0.291192168	0.789318263	-0.177278496	0.320008946	0.057489507	-0.023510971	0.13282948	0.241192191	0.054023209	0.087629492	0.116819054	0.051125886	0.680421459	0.9272906	Bacteria.Firmicutes.Clostridia.Clostridiales.Lachnospiraceae.Lachnospiraceae_NK4A136_group	SGPP1
136926	ENSG00000126821	rs10140520	0.246400311	0.252546044	0.617016821	0.354816978	-0.156110526	0.279009216	0.027312415	0.111788023	0.133464107	0.24168332	0.054353485	0.119952132	0.119538754	0.082838005	0.998277807	0.999325446	Bacteria.Bacteroidetes.Bacteroidia.Bacteroidales.Porphyromonadaceae.Parabacteroides	SGPP1
136927	ENSG00000126821	rs10140520	0.018247985	0.028865659	0.052347529	0.080622057	-0.512219647	1.005391935	-0.152386791	0.275464937	0.211513889	0.449855842	0.07710043	0.15521365	0.09953555	0.051423557	0.958034317	0.997513341	Bacteria.Firmicutes.Clostridia.Clostridiales.Lachnospiraceae.Eubacterium_xylanophilum_group	SGPP1
136928	ENSG00000126821	rs10140520	0.370180945	0.029952383	0.923958352	0.127993053	-0.16223892	0.863187259	-0.008587075	-0.264290305	0.179787778	0.388921356	0.089616742	0.171424113	0.31932101	0.046572666	0.972898685	0.759359639	Bacteria.Firmicutes.Erysipelotrichia.Erysipelotrichales	SGPP1
136929	ENSG00000126821	rs10140520	0.672384007	0.528471827	0.196276434	0.856781299	0.103697837	0.199204263	0.122581177	-0.023951001	0.244108691	0.314329275	0.093885694	0.132186324	0.566960635	0.299728234	0.998832683	0.995738724	Bacteria.Firmicutes.Clostridia.Clostridiales.Ruminococcaceae.Eubacterium_coprostanoligenes_group	SGPP1
136930	ENSG00000126821	rs10140520	0.029328239	0.155488229	0.077359175	0.618496938	-0.444371631	0.499789563	0.145595838	-0.075261199	0.199424606	0.347778353	0.08112767	0.150407826	0.09684705	0.124826998	0.99759175	0.986746924	Bacteria.Firmicutes.Clostridia.Clostridiales.Lachnospiraceae.Lachnospiraceae_UCG_008	SGPP1
136931	ENSG00000126821	rs10140520	0.660173287	0.117948234	0.730413296	0.389599138	-0.098053087	0.556984522	0.03268945	0.135439784	0.221990916	0.351534921	0.094461078	0.156371653	0.569772473	0.12997846	0.992565229	0.887246178	Bacteria.Firmicutes.Clostridia.Clostridiales.Ruminococcaceae.Ruminococcaceae_UCG_013	SGPP1
136932	ENSG00000126821	rs10140520	0.319283851	0.446731741	0.533031829	0.714339365	-0.424671836	0.619604287	0.055070018	-0.063207051	0.423140423	0.809388174	0.087868913	0.171928545	0.885973816	0.651457981	0.999135888	0.996172726	Bacteria.Firmicutes.Clostridia.Clostridiales.Ruminococcaceae	SGPP1
136933	ENSG00000126821	rs10140520	0.024914231	0.01993805	0.053219144	0.043066163	-0.351563189	0.823423079	-0.134143762	0.276866597	0.153124938	0.345056798	0.068127873	0.134175536	0.052874257	0.016014258	0.657058109	0.959300782	Bacteria.Firmicutes.Clostridia.Clostridiales.Lachnospiraceae.Eubacterium_eligens_group	SGPP1
136934	ENSG00000126821	rs10140520	0.254972224	0.25088117	0.731283404	0.709181205	-0.159901815	0.303982957	-0.024694397	0.051278964	0.139226936	0.262383718	0.0715988	0.136891818	0.132714891	0.078071753	0.997117901	0.951675521	Bacteria.Firmicutes.Clostridia.Clostridiales.Lachnospiraceae.Eubacterium_hallii_group	SGPP1
136935	ENSG00000126821	rs10140520	0.445693686	0.1900088	0.920672641	0.696518785	-0.152192271	0.371417435	0.006387255	0.037351469	0.198353177	0.280442389	0.063889128	0.095343319	0.360214935	0.123322717	0.884815653	0.964309455	Bacteria.Bacteroidetes.Bacteroidia.Bacteroidales.Prevotellaceae.Prevotella_9	SGPP1
136936	ENSG00000126821	rs10140520	0.047634954	0.501341468	0.125138709	0.970696169	-0.450775551	0.283202947	-0.146820473	-0.005857198	0.223286849	0.418843598	0.094504161	0.158831021	0.170241804	0.305828994	0.998891856	0.999590371	Bacteria.Firmicutes.Bacilli.Bacillales.Staphylococcaceae.Staphylococcus	SGPP1
136937	ENSG00000126821	rs10140520	0.316410837	0.080020774	0.474940776	0.146758446	-0.568585586	1.709042955	0.077729729	-0.265149998	0.563155915	0.961019907	0.108162889	0.180543391	0.954184916	0.558859589	0.999826541	0.999832315	Bacteria.Firmicutes.Clostridia.Clostridiales.Lachnospiraceae	SGPP1
136938	ENSG00000126821	rs10140520	0.172326682	0.302388309	0.3935981	0.376610894	-0.180626458	0.253384309	0.051262474	0.086909383	0.130892359	0.243738008	0.059689702	0.097622735	0.097459293	0.082908176	0.97729231	0.884494316	Bacteria.Bacteroidetes.Bacteroidia.Bacteroidales.Rikenellaceae	SGPP1
136939	ENSG00000126821	rs10140520	0.3601018	0.346818205	0.97970249	0.96946006	-0.176773673	0.330587047	-0.00253537	-0.007770786	0.191794209	0.348849763	0.099270536	0.202189216	0.33950197	0.180546601	0.998820086	0.967777383	Bacteria.Firmicutes.Clostridia.Clostridiales.Family_XIII	SGPP1
136940	ENSG00000126821	rs10140520	0.071684954	0.349699758	0.233916923	0.612417129	-0.297321403	0.267189724	0.077639722	0.060149368	0.162382254	0.283652231	0.064619003	0.118152118	0.116621286	0.160664012	0.864978292	0.997216401	Bacteria.Firmicutes.Clostridia.Clostridiales.Ruminococcaceae.Subdoligranulum	SGPP1
136941	ENSG00000126821	rs10140520	0.355511854	0.282534005	0.108437731	0.423324829	-0.12495498	0.294485	-0.153636023	0.147139888	0.134275773	0.271758939	0.094391425	0.182612277	0.165385638	0.085153395	0.611457216	0.9138367	Bacteria.Actinobacteria.Actinobacteria	SGPP1
136942	ENSG00000126821	rs10140520	0.876026003	0.143586004	0.135615932	0.505708881	-0.026660255	0.4634318	0.107861894	0.080428785	0.1702173	0.313035787	0.071380899	0.120178229	0.489801879	0.085162694	0.426232308	0.938109143	Bacteria.Firmicutes.Clostridia.Clostridiales.Christensenellaceae.Christensenellaceae_R_7_group	SGPP1
136943	ENSG00000126821	rs10140520	0.206818178	0.244078175	0.888792865	0.423120083	-0.170339156	0.289310797	0.009205656	0.088548213	0.133590485	0.2461149	0.065576094	0.109846603	0.118546181	0.070857586	0.997604342	0.996621608	Bacteria.Proteobacteria.Deltaproteobacteria	SGPP1
136944	ENSG00000126821	rs10140520	0.221218993	0.557913862	0.633656969	0.718079628	-0.25049084	0.227395785	-0.034694069	-0.053144082	0.2028012	0.386081834	0.072453895	0.14656368	0.286074656	0.327290938	0.999878354	0.997966125	Bacteria.Bacteroidetes.Bacteroidia.Bacteroidales.Porphyromonadaceae.Barnesiella	SGPP1
136945	ENSG00000126821	rs10140520	0.16660433	0.556701935	0.331050714	0.718185328	-0.186504813	0.17406101	-0.072850578	-0.045555211	0.133324927	0.294618212	0.074388603	0.125683947	0.128214315	0.133226802	0.5560093	0.877807854	Bacteria.Firmicutes.Clostridia.Clostridiales.Peptostreptococcaceae	SGPP1
136946	ENSG00000126821	rs10140520	0.018804582	0.010451573	0.05796311	0.03077158	-0.484684631	0.915046537	-0.145870536	0.263617563	0.201136357	0.34700072	0.07557764	0.11938702	0.057382835	0.018537095	0.507227554	0.824114332	Bacteria.Firmicutes.Clostridia.Clostridiales.Ruminococcaceae.Ruminococcus_1	SGPP1
136947	ENSG00000126821	rs10140520	0.126406526	0.156253856	0.173964601	0.169909923	-0.21038695	0.342153558	-0.081925591	0.126857216	0.135882904	0.23853539	0.059597974	0.09140296	0.083495772	0.056988257	0.968802863	0.929290029	Bacteria.Bacteroidetes.Bacteroidia.Bacteroidales.Prevotellaceae	SGPP1
136948	ENSG00000126821	rs10140520	0.131577017	0.637139679	0.402353384	0.529658807	-0.236775316	0.158507964	-0.04236624	-0.067377646	0.155044542	0.334456114	0.050260108	0.106624547	0.160719387	0.213479718	0.975699737	0.99999132	Bacteria.Firmicutes.Clostridia.Clostridiales.Clostridiaceae_1	SGPP1
136949	ENSG00000126821	rs10140520	0.823820872	0.317827838	0.108933456	0.879601742	0.03984795	0.261965158	0.112926519	0.016868068	0.178263374	0.260230292	0.069479492	0.110922104	0.435819845	0.166879324	0.582974519	0.940986664	Bacteria.Bacteroidetes.Bacteroidia.Bacteroidales.Porphyromonadaceae.Odoribacter	SGPP1
136950	ENSG00000126821	rs10140520	0.734491523	0.261086545	0.039858764	0.209758916	-0.04896748	0.273379138	0.117674744	-0.105913361	0.14376176	0.241139906	0.056107075	0.083609168	0.345206618	0.089775289	0.791740205	0.935010895	Bacteria.Firmicutes.Negativicutes.Selenomonadales.Acidaminococcaceae	SGPP1
136951	ENSG00000126821	rs10140520	0.212726271	0.119720077	0.976080107	0.502377065	-0.174071341	0.444885199	0.002086967	-0.110475339	0.138320703	0.282162705	0.069336131	0.163785256	0.133741892	0.05165163	0.93197859	0.930379138	Bacteria.Firmicutes.Clostridia.Clostridiales.Lachnospiraceae.Fusicatenibacter	SGPP1
136952	ENSG00000126821	rs10140520	0.180226346	0.253621333	0.631866375	0.948742479	-0.217423454	0.347053469	-0.048435892	0.013028668	0.160504263	0.301313453	0.100619795	0.201885995	0.180915079	0.105024464	0.999739884	0.911963834	Bacteria.Actinobacteria.Coriobacteriia.Coriobacteriales.Coriobacteriaceae	SGPP1
136953	ENSG00000126821	rs10140520	0.985517747	0.359117073	0.215576281	0.969385893	-0.003454104	0.284047677	-0.113746994	-0.006239527	0.189559132	0.307548219	0.090956466	0.161953658	0.542621156	0.159851544	0.967792983	0.986418042	Bacteria.Firmicutes.Bacilli.Lactobacillales	SGPP1
136954	ENSG00000126821	rs10140520	0.026735288	0.173873961	0.029005011	0.488797649	-0.332800485	0.402372803	-0.171295874	0.09990419	0.146813731	0.292649488	0.0767143	0.14350324	0.050972914	0.073367359	0.991744893	0.884813348	Bacteria.Firmicutes.Bacilli.Lactobacillales.Carnobacteriaceae	SGPP1
136955	ENSG00000126821	rs10140520	0.178812903	0.510301725	0.563297511	0.919897405	-0.237890489	0.267731177	-0.037707487	-0.012897574	0.175035669	0.404418394	0.064908989	0.127756408	0.227880293	0.228501667	0.999858829	0.957708045	Bacteria.Proteobacteria.Betaproteobacteria.Neisseriales.Neisseriaceae.Eikenella	SGPP1
136956	ENSG00000126821	rs10140520	0.136259041	0.484789078	0.18007558	0.60277859	-0.201480536	0.200344684	0.071488348	0.065517788	0.13355894	0.285131401	0.052754926	0.12528202	0.103572142	0.11764855	0.919317431	0.97562022	Bacteria.Bacteroidetes.Bacteroidia.Bacteroidales.Porphyromonadaceae	SGPP1
136957	ENSG00000126821	rs10140520	0.098402507	0.012400383	0.311950514	0.037243754	-0.319742784	1.0709398	0.063683111	-0.271707913	0.190696409	0.416356277	0.062491746	0.12775867	0.229077379	0.026836681	0.9994853	0.999502343	Bacteria.Firmicutes.Clostridia.Clostridiales.Lachnospiraceae.Ruminococcus_gnavus_group	SGPP1
136958	ENSG00000126821	rs10140520	0.511317186	0.051189245	0.462390308	0.229039128	-0.102272819	0.589851806	-0.045861241	-0.14308921	0.154859941	0.296920189	0.06203387	0.11784002	0.367792615	0.042092209	0.527519904	0.910741855	Bacteria.Firmicutes.Clostridia.Clostridiales.Lachnospiraceae.Anaerostipes	SGPP1
136959	ENSG00000126821	rs10140520	0.212233575	0.116724882	0.498137612	0.241364996	-0.331830073	1.091573298	0.04884538	-0.203448822	0.263391692	0.686596035	0.071700363	0.172068246	0.59000731	0.210366508	0.998803525	0.997226571	Bacteria.Firmicutes.Clostridia.Clostridiales.Lachnospiraceae.Eubacterium_rectale_group	SGPP1
136960	ENSG00000126821	rs10140520	0.510904077	0.098330344	0.541257419	0.348181481	-0.11611976	0.582287133	0.040751749	0.120306086	0.175654354	0.347203289	0.066354311	0.127314133	0.409199586	0.068224925	0.996596763	0.999791394	Bacteria.Firmicutes.Clostridia.Clostridiales.Ruminococcaceae.Ruminococcaceae_UCG_005	SGPP1
136961	ENSG00000126821	rs10140520	0.187260213	0.168137811	0.63624426	0.884640704	-0.177568933	0.336506432	0.044672206	0.022105194	0.133232937	0.241438239	0.094009083	0.151759031	0.107962606	0.049463837	0.999276643	0.988728768	Bacteria.Firmicutes.Clostridia.Clostridiales.Ruminococcaceae.Ruminiclostridium_5	SGPP1
136962	ENSG00000126821	rs10140520	0.411370952	0.35816756	0.632931021	0.701120996	-0.13130642	0.272652116	0.02598258	-0.036633602	0.158811303	0.294623382	0.054145091	0.09502721	0.198136769	0.11006896	0.955858825	0.969939639	Bacteria.Firmicutes.Clostridia.Clostridiales.Lachnospiraceae.Tyzzerella	SGPP1
136963	ENSG00000126821	rs10140520	0.191319635	0.278952542	0.493101147	0.903683049	-0.311596749	0.371673123	0.036930523	-0.009686357	0.2359799	0.340423155	0.053578498	0.07973408	0.364329423	0.276650417	0.960907055	0.937209946	Bacteria.Firmicutes.Clostridia.Clostridiales.Ruminococcaceae.Faecalibacterium	SGPP1
136964	ENSG00000126821	rs10140520	0.698077934	0.253726245	0.516142826	0.750779982	-0.078572627	0.405788779	0.046592726	0.039600347	0.201655405	0.352386375	0.071366037	0.124154787	0.521222793	0.143941311	0.999985325	0.999758873	Bacteria.Firmicutes.Clostridia.Clostridiales.Ruminococcaceae.Ruminococcaceae_UCG_014	SGPP1
136965	ENSG00000126821	rs10140520	0.228776835	0.124555945	0.596013515	0.477077749	-0.167670167	0.402417577	0.024283131	0.064409842	0.138004821	0.258617469	0.045579501	0.090064894	0.125447127	0.043141688	0.776791972	0.993577312	Bacteria.Proteobacteria.Betaproteobacteria.Burkholderiales.Alcaligenaceae.Sutterella	SGPP1
136966	ENSG00000126860	rs2905798	0.018587255	0.009668864	0.526000204	0.794488149	-0.356634513	0.412443621	0.039731071	-0.0174713	0.147713891	0.154692961	0.062317463	0.066796668	0.023310882	0.005890523	0.975933082	0.895577866	Bacteria.Bacteroidetes.Bacteroidia.Bacteroidales.Rikenellaceae.Alistipes	EVI2A
136967	ENSG00000126860	rs2905798	0.207214738	0.201564463	0.549643873	0.70774095	-0.625142278	0.548807749	0.072167374	-0.035969384	0.490708772	0.42537802	0.11999248	0.095525752	0.681397323	0.413086798	0.999330493	0.996873616	Bacteria.Proteobacteria	EVI2A
136968	ENSG00000126860	rs2905798	0.032704069	0.046176358	0.840910018	0.314476423	-0.328509192	0.334128883	0.014528751	-0.076663008	0.150530601	0.164380512	0.072090631	0.075625645	0.038215642	0.017276468	0.653294208	0.917384146	Bacteria.Firmicutes.Clostridia.Clostridiales.Lachnospiraceae.Lachnospira	EVI2A
136969	ENSG00000126860	rs2905798	0.182581494	0.037628423	0.565686832	0.974703707	-0.264477639	0.379236452	0.040105283	-0.001998001	0.196310987	0.178691926	0.0694625	0.062767387	0.171512928	0.030662735	0.959597159	0.99789802	Bacteria.Verrucomicrobia	EVI2A
136970	ENSG00000126860	rs2905798	0.023042349	0.00828648	0.857243127	0.628509193	-0.34711524	0.432747573	-0.015866113	0.041125592	0.149112586	0.158894866	0.087852019	0.084597749	0.036082405	0.005936364	0.998043854	0.98261409	Bacteria.Firmicutes.Clostridia.Clostridiales.Ruminococcaceaencultured	EVI2A
136971	ENSG00000126860	rs2905798	0.002738966	0.002743958	0.05287798	0.174535464	-0.555031929	0.570667417	-0.143431984	0.106420696	0.178198144	0.183254447	0.072737529	0.077521446	0.011766812	0.004107903	0.979221309	0.998719086	Bacteria.Firmicutes.Bacilli.Bacillales.Family_XI.Gemella	EVI2A
136972	ENSG00000126860	rs2905798	0.128121457	0.11791992	0.516356603	0.633326338	-0.277687578	0.342172653	-0.062103797	0.056915519	0.180175597	0.215941713	0.095172972	0.118744522	0.183256037	0.065128484	0.988415778	0.985055786	Bacteria.Firmicutes.Bacilli.Lactobacillales.Streptococcaceae	EVI2A
136973	ENSG00000126860	rs2905798	0.021780341	0.010154967	0.306791361	0.696160263	-0.343206363	0.40531354	-0.052606902	0.022250989	0.145999171	0.153073488	0.051070814	0.056727241	0.029185147	0.006004687	0.712975141	0.85991381	Bacteria.Firmicutes.Negativicutes.Selenomonadales.Veillonellaceae.Dialister	EVI2A
136974	ENSG00000126860	rs2905798	0.021829902	0.009412343	0.805262488	0.806749501	-0.348244169	0.418376937	0.015922964	0.015818981	0.148200246	0.156329819	0.064322073	0.064404014	0.028532109	0.006028084	0.903556314	0.936234539	Bacteria.Fusobacteria.Fusobacteriia.Fusobacteriales	EVI2A
136975	ENSG00000126860	rs2905798	0.674841685	0.29438698	0.98123444	0.588780115	-0.3283403	0.83439539	-0.003131356	-0.072391806	0.779135793	0.789338173	0.132617148	0.133244059	0.997454612	0.821374203	0.998446538	0.999159905	Bacteria.Firmicutes.Clostridia.Clostridiales	EVI2A
136976	ENSG00000126860	rs2905798	0.016445793	0.014936792	0.542449099	0.359796838	-0.424367317	0.405380566	-0.039689313	-0.054292068	0.172313656	0.162126556	0.064815807	0.058867664	0.037208216	0.011187	0.939690067	0.979585985	Bacteria.Firmicutes.Erysipelotrichia.Erysipelotrichales.Erysipelotrichaceae.Erysipelatoclostridium	EVI2A
136977	ENSG00000126860	rs2905798	0.32521819	0.068728201	0.557436563	0.98256123	-0.23420423	0.404727477	0.061029152	0.002020635	0.236261226	0.218665051	0.103491977	0.092088694	0.349695702	0.085416384	0.858105132	0.913022003	Bacteria.Firmicutes.Clostridia.Clostridiales.Ruminococcaceae.Ruminiclostridium_9	EVI2A
136978	ENSG00000126860	rs2905798	0.022247123	0.009666293	0.834802016	0.831810952	-0.347830543	0.419152405	0.013493597	0.013694561	0.148509122	0.157203328	0.064443735	0.064222811	0.029512375	0.006069536	0.911714677	0.937634046	Bacteria.Fusobacteria.Fusobacteriia.Fusobacteriales.Fusobacteriaceae.Fusobacterium	EVI2A
136979	ENSG00000126860	rs2905798	0.02931332	0.01051182	0.967227024	0.583297767	-0.348024305	0.457503674	0.002888349	0.049590797	0.156171027	0.173635391	0.070029105	0.089947564	0.036048163	0.005806332	0.990263512	0.935449612	Bacteria.Proteobacteria.Gammaproteobacteria.Pseudomonadales	EVI2A
136980	ENSG00000126860	rs2905798	0.047573882	0.02172158	0.254545988	0.402429448	-0.303674776	0.371867582	-0.072216443	0.066519487	0.150379446	0.158118049	0.062822092	0.078926523	0.047584129	0.013316248	0.914489909	0.989428248	Bacteria.Proteobacteria.Gammaproteobacteria.Pasteurellales.Pasteurellaceae.Haemophilus	EVI2A
136981	ENSG00000126860	rs2905798	0.46111744	0.470163633	0.996074083	0.944803763	-0.348094312	0.451817614	0.000421692	-0.007846418	0.469505423	0.621942492	0.085373345	0.112895559	0.946328743	0.614006701	0.999894381	0.946889281	Bacteria.Bacteroidetes.Bacteroidia.Bacteroidales	EVI2A
136982	ENSG00000126860	rs2905798	0.03067391	0.013992252	0.535598115	0.571670262	-0.420719236	0.473362807	0.043026415	-0.038412198	0.190419711	0.187415716	0.069085978	0.067570415	0.067386456	0.014169606	0.692024336	0.940799143	Bacteria.Firmicutes.Clostridia.Clostridiales.Lachnospiraceae.Lachnoclostridium	EVI2A
136983	ENSG00000126860	rs2905798	0.003163606	0.054320613	0.060862416	0.499912802	-0.587496059	0.496527197	-0.148271917	0.068075653	0.191647425	0.253368223	0.077726858	0.100344201	0.023993921	0.054274922	0.59539418	0.996502544	Bacteria.Firmicutes.Clostridia.Clostridiales.Family_XI	EVI2A
136984	ENSG00000126860	rs2905798	0.019111306	3.68E-05	0.6125315	0.00255599	-0.391313021	0.861465767	-0.026106338	0.188320827	0.162824564	0.194396088	0.051297524	0.060010731	0.06880074	0.000328315	0.844319263	0.388856217	Bacteria.Bacteroidetes.Bacteroidia.Bacteroidales.Prevotellaceae.Prevotella_9	EVI2A
136985	ENSG00000126860	rs2905798	0.009138212	0.011918819	0.190096955	0.577699405	-0.533479838	0.455637975	-0.104884729	0.03436596	0.198522498	0.176106615	0.079210216	0.061415499	0.043038887	0.01887316	0.785930205	0.995071635	Bacteria.Firmicutes.Erysipelotrichia.Erysipelotrichales.Erysipelotrichaceae.Clostridium_innocuum_group	EVI2A
136986	ENSG00000126860	rs2905798	0.173754413	0.034265274	0.317453623	0.859038414	-0.243408317	0.399207697	0.078682793	-0.013815542	0.176983258	0.184605179	0.078100831	0.077482865	0.157690563	0.027316169	0.852766212	0.998819627	Bacteria.Firmicutes.Clostridia.Clostridiales.Ruminococcaceae.Ruminococcaceae_UCG_003	EVI2A
136987	ENSG00000126860	rs2905798	0.122098467	0.019654179	0.922695407	0.438526731	-0.32791031	0.551513227	0.007900697	0.070156027	0.209333019	0.230557536	0.081102243	0.090003781	0.239199759	0.036108725	0.984836208	0.998600531	Bacteria.Firmicutes.Clostridia.Clostridiales.Ruminococcaceae.Ruminiclostridium_6	EVI2A
136988	ENSG00000126860	rs2905798	0.387666793	0.147079307	0.2570493	0.447207583	-0.179869745	0.302972921	-0.111708544	0.06637683	0.206819064	0.206463926	0.09769505	0.086799209	0.282327089	0.098336034	0.890411299	0.921718714	Bacteria.Firmicutes.Clostridia.Clostridiales.Lachnospiraceae.Blautia	EVI2A
136989	ENSG00000126860	rs2905798	0.651731119	0.283529568	0.224534547	0.509030108	-0.110237252	0.270538276	0.10045962	-0.05528995	0.243104947	0.250181721	0.081925342	0.083266274	0.462647927	0.181620192	0.981446852	0.928768243	Bacteria.Proteobacteria.Gammaproteobacteria.Enterobacteriales.Enterobacteriaceae.Citrobacter	EVI2A
136990	ENSG00000126860	rs2905798	0.299113344	0.196493711	0.353485734	0.643930157	-0.213879878	0.326999428	-0.086964616	0.054218089	0.204336749	0.250574143	0.093056342	0.116754755	0.332180984	0.135016269	0.95319546	0.933837527	Bacteria.Firmicutes.Bacilli	EVI2A
136991	ENSG00000126860	rs2905798	0.004954526	0.005292245	0.108769439	0.160169014	-0.528470034	0.605091619	-0.190551576	0.177941159	0.181651598	0.209675377	0.117183877	0.125244533	0.022983949	0.00669476	0.999005033	0.873555386	Bacteria.Actinobacteria.Coriobacteriia.Coriobacteriales	EVI2A
136992	ENSG00000126860	rs2905798	0.0433608	0.012715319	0.243884318	0.700653455	-0.304846626	0.389898833	-0.095820642	0.032794498	0.147950342	0.152151312	0.081480169	0.084928861	0.042882949	0.007970877	0.662222958	0.979583885	Bacteria.Firmicutes.Clostridia.Clostridiales.Lachnospiraceae.Dorea	EVI2A
136993	ENSG00000126860	rs2905798	0.254943961	0.028888468	0.857386479	0.671335866	-0.282556256	0.425271778	0.01515873	0.03117669	0.246007703	0.190313104	0.084020483	0.073142239	0.321625822	0.051623373	0.998896274	0.991419867	Bacteria.Proteobacteria.Deltaproteobacteria.Desulfovibrionales.Desulfovibrionaceae.Desulfovibrio	EVI2A
136994	ENSG00000126860	rs2905798	0.050350803	0.054521636	0.137209363	0.072898445	-0.29327523	0.313977338	0.08947413	-0.115678596	0.14707904	0.160353928	0.059457587	0.063454145	0.052764259	0.025015398	0.886764336	0.755259861	Bacteria.Proteobacteria.Betaproteobacteria.Burkholderiales.Alcaligenaceae.Parasutterella	EVI2A
136995	ENSG00000126860	rs2905798	0.008314121	0.006432959	0.14723602	0.452757459	-0.414786354	0.454139607	-0.121440942	0.075741028	0.152368638	0.161277891	0.082789741	0.100270525	0.016497913	0.004689755	0.88760533	0.997132292	Bacteria.Firmicutes.Bacilli.Bacillales	EVI2A
136996	ENSG00000126860	rs2905798	0.226064103	0.109536354	0.228397854	0.400536194	-0.219165601	0.310589439	0.140027568	-0.106335554	0.179327792	0.191426038	0.115158059	0.125659875	0.191548554	0.048786527	0.999672451	0.998587032	Bacteria.Firmicutes.Clostridia.Clostridiales.Ruminococcaceae.Butyricicoccus	EVI2A
136997	ENSG00000126860	rs2905798	0.0238902	0.008079027	0.788506688	0.672098472	-0.345481118	0.435678738	0.017834422	0.027993667	0.149356725	0.159424385	0.066210612	0.065837151	0.032012253	0.005669057	0.92697622	0.96211713	Bacteria.Firmicutes.Clostridia.Clostridiales.Ruminococcaceae.Ruminococcaceae_UCG_002	EVI2A
136998	ENSG00000126860	rs2905798	0.089668431	0.006626149	0.749440744	0.310836063	-0.324722081	0.599824106	0.022776092	0.074295937	0.188478364	0.213827132	0.07101236	0.072736973	0.125295151	0.012718248	0.759241363	0.854392001	Bacteria.Firmicutes.Clostridia.Clostridiales.Lachnospiraceae.Lachnospiraceae_UCG_010	EVI2A
136999	ENSG00000126860	rs2905798	0.167767591	0.031431924	0.608576064	0.881315486	-0.27408318	0.400595075	0.035631806	0.009202051	0.19647684	0.182160091	0.069241383	0.061392	0.158564413	0.027373608	0.982891669	0.998439902	Bacteria.Verrucomicrobia.Verrucomicrobiae.Verrucomicrobiales.Verrucomicrobiaceae.Akkermansia	EVI2A
137000	ENSG00000126860	rs2905798	0.048605196	0.039365767	0.33016746	0.430765834	-0.603646603	0.597668519	0.105540608	-0.075508121	0.300349402	0.284233623	0.107570685	0.095239675	0.247861862	0.107994129	0.875963616	0.87923713	Bacteria.Firmicutes.Negativicutes.Selenomonadales	EVI2A
137001	ENSG00000126860	rs2905798	0.326680472	0.114646148	0.193756801	0.493189591	-0.186599015	0.313480494	0.105323753	-0.06161488	0.188811994	0.196034333	0.080208306	0.089408714	0.280895445	0.070789676	0.451893477	0.939426925	Bacteria.Firmicutes.Clostridia.Clostridiales.Christensenellaceae	EVI2A
137002	ENSG00000126860	rs2905798	0.043274782	0.012880359	0.457216976	0.24066694	-0.473921961	0.650446619	-0.063661904	0.120331325	0.229909678	0.254316305	0.085120702	0.10161855	0.155765292	0.031667802	0.997947728	0.9977362	Bacteria.Actinobacteria.Actinobacteria.Micrococcales	EVI2A
137003	ENSG00000126860	rs2905798	0.276358677	0.051516743	0.505365325	0.822649427	-0.234574457	0.431487349	0.0496132	0.018533648	0.213684377	0.217517228	0.074072973	0.082354897	0.295224205	0.063856651	0.997329664	0.92426646	Bacteria.Firmicutes.Negativicutes.Selenomonadales.Veillonellaceae.Megasphaera	EVI2A
137004	ENSG00000126860	rs2905798	0.326445289	0.114708681	0.195586217	0.501584628	-0.186918421	0.314699359	0.105013324	-0.060569801	0.189042576	0.196831139	0.080304697	0.089630936	0.281553699	0.072079594	0.454738849	0.937745533	Bacteria.Firmicutes.Clostridia.Clostridiales.Christensenellaceae.Christensenellaceae_R_7_group	EVI2A
137005	ENSG00000126860	rs2905798	0.056393178	0.023542058	0.757906072	0.712426886	-0.330539028	0.464618307	0.021801903	0.031907302	0.170148881	0.200342054	0.070434775	0.086186171	0.08273124	0.01837576	0.968249443	0.907101516	Bacteria.Proteobacteria.Gammaproteobacteria.Pseudomonadales.Pseudomonadaceae.Pseudomonas	EVI2A
137006	ENSG00000126860	rs2905798	0.017062514	0.007445406	0.152999715	0.300559274	-0.356886743	0.430063441	-0.116161012	0.082407045	0.145771106	0.155663467	0.080336177	0.078967987	0.022511967	0.005239524	0.974876722	0.997201293	Bacteria.Firmicutes.Clostridia.Clostridiales.Lachnospiraceae.Coprococcus_1	EVI2A
137007	ENSG00000126860	rs2905798	0.000519035	0.000829018	0.006643235	0.05971019	-0.634054739	0.576512142	0.182781519	-0.126101476	0.173568783	0.164420686	0.065180182	0.06580047	0.00552226	0.002164873	0.444497632	0.834877522	Bacteria.Proteobacteria.Betaproteobacteria	EVI2A
137008	ENSG00000126860	rs2905798	0.007818127	0.022115801	0.233216671	0.633361776	-0.438651893	0.382604482	-0.084298778	-0.033065161	0.159806904	0.163188851	0.070055123	0.068992028	0.018938192	0.010356785	0.427000015	0.974257691	Bacteria.Firmicutes.Clostridia.Clostridiales.Peptostreptococcaceae.Intestinibacter	EVI2A
137009	ENSG00000126860	rs2905798	0.020739869	0.043491312	0.55054646	0.678989009	-0.414650914	0.369418705	-0.049839866	-0.036677919	0.17492121	0.179404129	0.083056861	0.088228864	0.047195776	0.028276394	0.824083061	0.983121182	Bacteria.Firmicutes.Clostridia.Clostridiales.Lachnospiraceae.Eubacterium_eligens_group	EVI2A
137010	ENSG00000126860	rs2905798	0.912276831	0.422973424	0.780230452	0.730396427	-0.099302519	0.717476438	-0.041744201	-0.050685062	0.897878419	0.889767304	0.148991541	0.146452561	0.999435429	0.972652106	0.999968393	0.999515331	Bacteria.Firmicutes	EVI2A
137011	ENSG00000126860	rs2905798	0.003110775	0.002149415	0.05820363	0.159580626	-0.530691863	0.546476993	-0.155151851	0.126492073	0.172791988	0.170967849	0.080465645	0.088904641	0.012765157	0.003141294	0.945687051	0.823043084	Bacteria.Firmicutes.Bacilli.Lactobacillales.Carnobacteriaceae.Granulicatella	EVI2A
137012	ENSG00000126860	rs2905798	0.021429778	0.010074865	0.95300837	0.850410676	-0.348527865	0.416484075	-0.004102341	0.013422126	0.147850231	0.157115909	0.069346386	0.070886299	0.030637528	0.00646534	0.995339941	0.95533137	Bacteria.Proteobacteria.Deltaproteobacteria.Desulfovibrionales.Desulfovibrionaceae.Bilophila	EVI2A
137013	ENSG00000126860	rs2905798	0.009809063	0.001160589	0.18197322	0.015408556	-0.376696993	0.525823878	-0.075474284	0.143799239	0.141571525	0.154711411	0.055942532	0.05779072	0.016323897	0.001382222	0.968802863	0.676369497	Bacteria.Bacteroidetes.Bacteroidia.Bacteroidales.Prevotellaceae	EVI2A
137014	ENSG00000126860	rs2905798	0.061109487	0.075425776	0.64855471	0.774016713	-0.421440977	0.462653157	-0.035762218	0.025715505	0.2211442	0.256065414	0.078101294	0.089189834	0.192845352	0.09398327	0.997594253	0.968948848	Bacteria.Firmicutes.Erysipelotrichia.Erysipelotrichales.Erysipelotrichaceae.Faecalitalea	EVI2A
137015	ENSG00000126860	rs2905798	0.02300545	0.007875587	0.595716302	0.417532986	-0.373687813	0.435395319	0.041544968	-0.067035288	0.160482549	0.158775982	0.077916863	0.082160397	0.030672009	0.005700696	0.997117901	0.950206352	Bacteria.Firmicutes.Clostridia.Clostridiales.Lachnospiraceae.Eubacterium_hallii_group	EVI2A
137016	ENSG00000126860	rs2905798	0.0042423	0.002571927	0.083708264	0.176772327	-0.512396797	0.538115373	-0.144235693	0.122150788	0.172880638	0.171591971	0.082114112	0.089448564	0.016180604	0.003449123	0.991744893	0.856262504	Bacteria.Firmicutes.Bacilli.Lactobacillales.Carnobacteriaceae	EVI2A
137017	ENSG00000126860	rs2905798	0.778827148	0.220533714	0.097060392	0.341344095	-0.062723413	0.268588126	-0.184627684	0.09184926	0.222410746	0.217126769	0.109663839	0.095822373	0.444095968	0.173713064	0.778495902	0.798884246	Bacteria.Firmicutes.Erysipelotrichia.Erysipelotrichales	EVI2A
137018	ENSG00000126860	rs2905798	0.590980629	0.881770012	0.283011726	0.196243652	-0.13103563	0.047497807	0.111693951	-0.178162582	0.2426181	0.318111814	0.103177546	0.136445713	0.546257154	0.427693752	0.99032513	0.839761178	Bacteria.Firmicutes.Clostridia.Clostridiales.Ruminococcaceae.Ruminococcaceae_UCG_013	EVI2A
137019	ENSG00000126860	rs2905798	0.019595846	0.009645349	0.662961753	0.977288882	-0.352680854	0.409940238	-0.036195756	-0.002461397	0.147363305	0.153701575	0.082670991	0.086129679	0.027578075	0.006727095	0.999670759	0.996530704	Bacteria.Firmicutes.Clostridia.Clostridiales.Ruminococcaceae.Flavonifractor	EVI2A
137020	ENSG00000126860	rs2905798	0.010917531	0.014377258	0.571163817	0.307663333	-0.384752807	0.377143831	-0.049614993	-0.079134272	0.146820277	0.149944274	0.087162018	0.076963332	0.020921992	0.008302398	0.889537299	0.976482596	Bacteria.Actinobacteria.Actinobacteria.Bifidobacteriales.Bifidobacteriaceae.Bifidobacterium	EVI2A
137021	ENSG00000126860	rs2905798	0.133117965	0.109955786	0.973874778	0.676291351	-0.34598395	0.356661988	-0.002495647	-0.029742633	0.227476198	0.220086923	0.075912522	0.07091353	0.175244694	0.071222872	0.99714486	0.996602117	Bacteria.Firmicutes.Clostridia.Clostridiales.Clostridiaceae_1.Clostridium_sensu_stricto_1	EVI2A
137022	ENSG00000126860	rs2905798	0.180157821	0.007343426	0.965606129	0.202138398	-0.319713043	0.716909333	0.004389911	0.135542466	0.235977862	0.259016352	0.101416055	0.105193734	0.4078305	0.040243659	0.888491187	0.913834648	Bacteria.Firmicutes.Clostridia.Clostridiales.Ruminococcaceae.Anaerotruncus	EVI2A
137023	ENSG00000126860	rs2905798	0.206782798	0.030768777	0.061108215	0.588477514	-0.204233278	0.36776758	0.114595001	-0.033693467	0.160159712	0.166551546	0.060131533	0.061965625	0.147025713	0.022042656	0.50282984	0.990268195	Bacteria.Firmicutes.Negativicutes.Selenomonadales.Acidaminococcaceae.Phascolarctobacterium	EVI2A
137024	ENSG00000126860	rs2905798	0.021708226	0.024216682	0.284232663	0.38214536	-0.532998729	0.596912861	-0.134576193	0.134727452	0.226607019	0.258675656	0.124633528	0.153113627	0.079275803	0.029696397	0.998820086	0.961415255	Bacteria.Firmicutes.Clostridia.Clostridiales.Family_XIII	EVI2A
137025	ENSG00000126860	rs2905798	0.209721178	0.011245672	0.29473071	0.581782526	-0.227873705	0.496115605	0.078552682	0.041214302	0.179870923	0.190128734	0.074364222	0.07445383	0.211126587	0.01733948	0.686440483	0.934985559	Bacteria.Bacteroidetes.Bacteroidia.Bacteroidales.Porphyromonadaceae.Odoribacter	EVI2A
137026	ENSG00000126860	rs2905798	0.011176203	0.013607255	0.601369731	0.306555198	-0.3826411	0.380165807	-0.046188749	-0.081341669	0.146509598	0.149877419	0.087978657	0.078927687	0.020553096	0.008655377	0.945681945	0.99223971	Bacteria.Actinobacteria.Actinobacteria.Bifidobacteriales.Bifidobacteriaceae	EVI2A
137027	ENSG00000126860	rs2905798	0.066544856	0.022723555	0.751139666	0.823054126	-0.31829685	0.391968942	0.018644253	-0.012965019	0.170570965	0.167971592	0.058540808	0.057744544	0.068002522	0.014279606	0.955858825	0.972606053	Bacteria.Firmicutes.Clostridia.Clostridiales.Lachnospiraceae.Tyzzerella	EVI2A
137028	ENSG00000126860	rs2905798	0.006976108	0.007932732	0.123026821	0.190960766	-0.573340277	0.626705797	-0.145697961	0.137653727	0.205755702	0.22876288	0.093246847	0.104163185	0.047291504	0.015738416	0.763505393	0.942166966	Bacteria.Firmicutes.Clostridia.Clostridiales.Lachnospiraceae.Lachnospiraceae_ND3007_group	EVI2A
137029	ENSG00000126860	rs2905798	0.792730239	0.225439152	0.091291242	0.327145979	-0.058544437	0.265096601	-0.188257717	0.094654266	0.221885323	0.216614652	0.109834325	0.095869719	0.445975098	0.174536379	0.76634727	0.795193415	Bacteria.Firmicutes.Erysipelotrichia.Erysipelotrichales.Erysipelotrichaceae	EVI2A
137030	ENSG00000126860	rs2905798	0.053075327	0.052311087	0.734243784	0.979527049	-0.385852902	0.414233385	0.025386211	-0.001987353	0.19584202	0.209548921	0.074458141	0.077146398	0.098584442	0.041893115	0.947231674	0.999825846	Bacteria.Firmicutes.Clostridia.Clostridiales.Ruminococcaceae.Subdoligranulum	EVI2A
137031	ENSG00000126860	rs2905798	0.209353392	0.062395172	0.673021395	0.773048219	-0.28029075	0.479403702	0.039531806	0.029765561	0.221065339	0.252838587	0.093252255	0.102783581	0.348976758	0.0854617	0.948905015	0.966332496	Bacteria.Firmicutes.Clostridia.Clostridiales.Ruminococcaceae.Ruminococcaceae_NK4A214_group	EVI2A
137032	ENSG00000126860	rs2905798	0.304313416	0.34958108	0.202859399	0.152187399	-0.192231137	0.199572183	0.088785003	-0.113247028	0.18565668	0.211816005	0.069017073	0.078163511	0.286886987	0.194720649	0.761146741	0.967801773	Bacteria.Firmicutes.Clostridia.Clostridiales.Ruminococcaceae.Ruminococcus_2	EVI2A
137033	ENSG00000126860	rs2905798	0.085518745	0.057554795	0.658873678	0.577878914	-0.439778117	0.54010025	-0.049810909	0.07009779	0.251863522	0.27936462	0.112312084	0.125331221	0.216640501	0.073163077	0.99792254	0.986607256	Bacteria.Firmicutes.Clostridia.Clostridiales.Family_XIII.Family_XIII_AD3011_group	EVI2A
137034	ENSG00000126860	rs2905798	0.021575761	0.007496936	0.693900074	0.733493313	-0.344678175	0.426082709	0.02508905	0.023077715	0.146387539	0.154363514	0.063464927	0.067489	0.025640936	0.00552903	0.998277807	0.999325446	Bacteria.Bacteroidetes.Bacteroidia.Bacteroidales.Porphyromonadaceae.Parabacteroides	EVI2A
137035	ENSG00000126860	rs2905798	0.051210439	0.022904659	0.23415131	0.405604138	-0.299433866	0.370303908	-0.07505487	0.064605904	0.150743467	0.158907325	0.062499305	0.077178326	0.047646821	0.013854806	0.898414146	0.987424055	Bacteria.Proteobacteria.Gammaproteobacteria.Pasteurellales.Pasteurellaceae	EVI2A
137036	ENSG00000126860	rs2905798	0.00039494	0.000747564	0.002764853	0.046508907	-0.599350636	0.549527485	0.188068115	-0.129654821	0.160375359	0.155276748	0.060443029	0.063886125	0.003625681	0.00171908	0.335126844	0.911334407	Bacteria.Proteobacteria.Betaproteobacteria.Burkholderiales	EVI2A
137037	ENSG00000126860	rs2905798	0.024010237	0.017096826	0.233714834	0.885323821	-0.333772725	0.374355975	0.073445388	-0.008839925	0.144423008	0.152955957	0.061101385	0.061052951	0.031908069	0.007996389	0.656287769	0.929275811	Bacteria.Firmicutes.Clostridia.Clostridiales.Lachnospiraceae.Lachnospiraceae_NK4A136_group	EVI2A
137038	ENSG00000126860	rs2905798	0.057836149	0.020148694	0.517992486	0.831167856	-0.306864436	0.398752153	-0.05119528	0.016830595	0.158908108	0.167393449	0.078763769	0.078624413	0.059020201	0.012565502	0.999694213	0.908553199	Bacteria.Firmicutes.Clostridia.Clostridiales.Lachnospiraceaencultured	EVI2A
137039	ENSG00000126860	rs2905798	0.004607264	0.005971549	0.09624406	0.169652098	-0.537758529	0.60324609	-0.195967492	0.174084759	0.183228572	0.212209813	0.116108677	0.125354427	0.022565304	0.007662118	0.999739884	0.86049103	Bacteria.Actinobacteria.Coriobacteriia.Coriobacteriales.Coriobacteriaceae	EVI2A
137040	ENSG00000126860	rs2905798	0.073342246	0.015886039	0.16846712	0.775755393	-0.278022957	0.404021559	0.082770701	-0.017791354	0.15274816	0.163152433	0.059433371	0.062198334	0.085966494	0.011084084	0.816359007	0.990319722	Bacteria.Firmicutes.Negativicutes.Selenomonadales.Acidaminococcaceae	EVI2A
137041	ENSG00000126860	rs2905798	0.044340101	0.036619867	0.801064647	0.994217387	-0.364532466	0.404484451	0.015054725	0.000366807	0.17776691	0.189542179	0.059504231	0.050417231	0.068729669	0.021727089	0.999492402	0.999741582	Bacteria.Proteobacteria.Gammaproteobacteria.Enterobacteriales.Enterobacteriaceae.Escherichia_Shigella	EVI2A
137042	ENSG00000126860	rs2905798	0.171821283	0.177963761	0.458107102	0.58691525	-0.258793795	0.320310125	-0.068578511	0.064485138	0.187312848	0.235211617	0.091877004	0.118098369	0.224071364	0.097893712	0.975513775	0.975114706	Bacteria.Firmicutes.Bacilli.Lactobacillales	EVI2A
137043	ENSG00000126860	rs2905798	0.033022076	0.003293703	0.501358033	0.240191585	-0.3371871	0.510690085	-0.073734638	-0.133783197	0.154798482	0.167347903	0.109054235	0.112863147	0.038382022	0.002877324	0.757587075	0.905227021	Bacteria.Actinobacteria.Actinobacteria	EVI2A
137044	ENSG00000126860	rs2905798	0.431055184	0.653706233	0.190956223	0.072748152	-0.161263209	0.102641635	0.113940859	-0.164751946	0.203532389	0.227738674	0.086218658	0.09032415	0.467959311	0.342675556	0.998832683	0.892135646	Bacteria.Firmicutes.Clostridia.Clostridiales.Ruminococcaceae.Eubacterium_coprostanoligenes_group	EVI2A
137045	ENSG00000126860	rs2905798	0.000855773	0.001063705	0.001625996	0.024638877	-0.516259925	0.499772714	0.175188987	-0.13770374	0.147661159	0.145842456	0.053266496	0.059858513	0.004559714	0.001797662	0.31414664	0.837979259	Bacteria.Proteobacteria.Betaproteobacteria.Burkholderiales.Alcaligenaceae	EVI2A
137046	ENSG00000126860	rs2905798	0.46115552	0.47000412	0.996066099	0.944543392	-0.348098766	0.452021347	0.00042256	-0.007883879	0.469551493	0.621998532	0.085375404	0.112901098	0.947182516	0.611698231	0.999745705	0.949329469	Bacteria.Bacteroidetes	EVI2A
137047	ENSG00000126860	rs2905798	0.131544017	0.119368018	0.488275967	0.601454957	-0.273922265	0.337250792	-0.067145646	0.062155908	0.179353395	0.213689574	0.096332498	0.118420131	0.175449333	0.064619775	0.976314705	0.985558329	Bacteria.Firmicutes.Bacilli.Lactobacillales.Streptococcaceae.Streptococcus	EVI2A
137048	ENSG00000126860	rs2905798	0.018528366	0.009724713	0.523567717	0.802887141	-0.356801702	0.412109577	0.039949791	-0.016726814	0.147705901	0.154692591	0.062292757	0.066737834	0.023109706	0.005815791	0.97729231	0.912145877	Bacteria.Bacteroidetes.Bacteroidia.Bacteroidales.Rikenellaceae	EVI2A
137049	ENSG00000126860	rs2905798	0.031310043	0.01701981	0.491683769	0.323275454	-0.446237335	0.592924102	0.04910865	-0.073647344	0.202763471	0.242083323	0.071012608	0.073994232	0.133515917	0.032248059	0.9994853	0.999502343	Bacteria.Firmicutes.Clostridia.Clostridiales.Lachnospiraceae.Ruminococcus_gnavus_group	EVI2A
137050	ENSG00000126860	rs2905798	0.040224321	0.084772438	0.389784993	0.718250647	-0.511304876	0.477152275	-0.081794553	0.035584968	0.244252134	0.272600156	0.094472932	0.098200475	0.142459758	0.098577032	0.961249848	0.997513341	Bacteria.Firmicutes.Clostridia.Clostridiales.Lachnospiraceae.Eubacterium_xylanophilum_group	EVI2A
137051	ENSG00000126860	rs2905798	0.215528363	0.096340154	0.738272295	0.601569869	-0.291217896	0.340893369	0.030060269	-0.039193455	0.232844415	0.202035311	0.089578457	0.074695465	0.283344744	0.107688037	0.999878354	0.992911257	Bacteria.Bacteroidetes.Bacteroidia.Bacteroidales.Porphyromonadaceae.Barnesiella	EVI2A
137052	ENSG00000126860	rs2905798	0.182599903	0.355838817	0.768264598	0.661853052	-0.296495428	0.290752109	0.026672454	-0.057703123	0.220085877	0.312654082	0.09014605	0.13133247	0.31105129	0.247399744	0.998891856	0.999590371	Bacteria.Firmicutes.Bacilli.Bacillales.Staphylococcaceae.Staphylococcus	EVI2A
137053	ENSG00000126860	rs2905798	0.004727392	0.001830063	0.065181024	0.049457872	-0.436380758	0.571960697	-0.122071592	0.139406654	0.149147474	0.175993361	0.065078671	0.069632701	0.010887578	0.001889436	0.99935717	0.949725174	Bacteria.Firmicutes.Erysipelotrichia.Erysipelotrichales.Erysipelotrichaceae.Erysipelotrichaceae_UCG_003	EVI2A
137054	ENSG00000126860	rs2905798	0.020061787	0.006207761	0.419474888	0.123395263	-0.496949827	0.767028215	-0.070657852	0.160671643	0.208464383	0.271155859	0.086964303	0.102932999	0.101300723	0.01707347	0.99991226	0.957702977	Bacteria.Actinobacteria.Coriobacteriia.Coriobacteriales.Coriobacteriaceae.Collinsella	EVI2A
137055	ENSG00000126860	rs2905798	0.2949914	0.037621991	0.244724179	0.996947027	-0.203081589	0.414663758	-0.096188675	0.000288707	0.192357905	0.195378075	0.081940429	0.07516271	0.265150812	0.03405768	0.41156471	0.976973979	Bacteria.Firmicutes.Clostridia.Clostridiales.Lachnospiraceae.Anaerostipes	EVI2A
137056	ENSG00000126860	rs2905798	0.008855274	0.003296409	0.189073298	0.146058173	-0.422339188	0.491549275	0.084166977	-0.095403607	0.156483834	0.161090565	0.063415156	0.064846855	0.021273614	0.003793103	0.606353151	0.784864478	Bacteria.Firmicutes.Clostridia.Clostridiales.Lachnospiraceae.Roseburia	EVI2A
137057	ENSG00000126860	rs2905798	0.032726032	0.030464194	0.434797131	0.621586033	-0.468747478	0.4934535	-0.057674144	0.038140814	0.214819111	0.223048131	0.073388588	0.076900909	0.092320926	0.033814925	0.999858829	0.956257416	Bacteria.Proteobacteria.Betaproteobacteria.Neisseriales.Neisseriaceae.Eikenella	EVI2A
137058	ENSG00000126860	rs2905798	0.022914265	0.012442054	0.887810681	0.656650001	-0.343400153	0.398640102	-0.00979805	0.031959433	0.147372996	0.155059245	0.069180837	0.071562026	0.030198209	0.00668798	0.998525812	0.997174658	Bacteria.Proteobacteria.Deltaproteobacteria.Desulfovibrionales.Desulfovibrionaceae	EVI2A
137059	ENSG00000126860	rs2905798	0.134450791	0.010417971	0.4953014	0.359577326	-0.282676546	0.511781897	-0.085479817	-0.115826693	0.186502548	0.193986994	0.124649244	0.125530526	0.125608907	0.009337512	0.81021121	0.934022135	Bacteria.Actinobacteria	EVI2A
137060	ENSG00000126860	rs2905798	0.020214225	0.038027656	0.35417524	0.750095109	-0.473624812	0.438475951	0.08111006	-0.026944831	0.198933332	0.207049988	0.086916936	0.084237627	0.079459055	0.051538738	0.99759175	0.986746924	Bacteria.Firmicutes.Clostridia.Clostridiales.Lachnospiraceae.Lachnospiraceae_UCG_008	EVI2A
137061	ENSG00000126860	rs2905798	0.449436069	0.28634848	0.966933439	0.72284553	-0.36302208	0.599989061	0.004067305	-0.041572608	0.47706148	0.558128748	0.097737278	0.11671193	0.89770646	0.575225136	0.999135888	0.996172726	Bacteria.Firmicutes.Clostridia.Clostridiales.Ruminococcaceae	EVI2A
137062	ENSG00000126860	rs2905798	0.011700178	0.014760337	0.314313222	0.552419652	-0.396752359	0.39492894	-0.075905476	-0.044327901	0.152930554	0.15765513	0.074852916	0.074220806	0.022928272	0.008151222	0.554245691	0.872264526	Bacteria.Firmicutes.Clostridia.Clostridiales.Peptostreptococcaceae	EVI2A
137063	ENSG00000126860	rs2905798	0.086790228	0.04070346	0.996718938	0.808758206	-0.345354414	0.448136952	-0.00030174	0.018906156	0.198607355	0.214605996	0.07309495	0.077797966	0.195880346	0.043289418	0.999985325	0.999758873	Bacteria.Firmicutes.Clostridia.Clostridiales.Ruminococcaceae.Ruminococcaceae_UCG_014	EVI2A
137064	ENSG00000126860	rs2905798	0.018731605	0.307617992	0.422587981	0.289194945	-0.432529672	0.215006729	-0.056178681	-0.085123231	0.179377592	0.209088558	0.069610963	0.079657391	0.057352193	0.185666389	0.664861371	0.959078693	Bacteria.Firmicutes.Clostridia.Clostridiales.Ruminococcaceae.Ruminococcus_1	EVI2A
137065	ENSG00000126860	rs2905798	0.019326705	0.023320665	0.513566818	0.772951406	-0.362579224	0.379145511	0.041046259	0.018211076	0.151149968	0.163215103	0.062485149	0.062857155	0.029480937	0.01130826	0.988073193	0.977793214	Bacteria.Bacteroidetes.Bacteroidia.Bacteroidales.Porphyromonadaceae	EVI2A
137066	ENSG00000126860	rs2905798	0.126139032	0.01646511	0.66987899	0.67890866	-0.289232825	0.467924611	0.034070355	0.031792778	0.186673018	0.19003562	0.079555659	0.076457344	0.196290997	0.020485729	0.996596763	0.999791394	Bacteria.Firmicutes.Clostridia.Clostridiales.Ruminococcaceae.Ruminococcaceae_UCG_005	EVI2A
137067	ENSG00000126860	rs2905798	0.011722656	0.003127432	0.325519203	0.142140874	-0.401746908	0.502776504	0.078942609	-0.128989024	0.154899308	0.163800378	0.07968589	0.086808886	0.022755692	0.003401393	0.92078388	0.852854314	Bacteria.Firmicutes.Clostridia.Clostridiales.Lachnospiraceae.Fusicatenibacter	EVI2A
137068	ENSG00000126860	rs2905798	0.316883012	0.180889709	0.936003621	0.844087532	-0.371128032	0.471110366	0.005603184	-0.013155293	0.367945585	0.348315648	0.069513948	0.066624202	0.811088415	0.408633517	0.999973618	0.995427078	Bacteria.Bacteroidetes.Bacteroidia.Bacteroidales.Bacteroidaceae.Bacteroides	EVI2A
137069	ENSG00000126860	rs2905798	0.645641853	0.321353218	0.935882946	0.719220877	-0.296431802	0.637795152	-0.010016868	-0.043823151	0.641662109	0.638239463	0.124036378	0.121371518	0.954184916	0.686581046	0.999826541	0.999832315	Bacteria.Firmicutes.Clostridia.Clostridiales.Lachnospiraceae	EVI2A
137070	ENSG00000126860	rs2905798	0.022856367	0.012531795	0.881595093	0.665035636	-0.34363943	0.398632336	-0.010364989	0.031229781	0.14741055	0.155222207	0.069315149	0.071799982	0.030047168	0.007164584	0.997604342	0.996621608	Bacteria.Proteobacteria.Deltaproteobacteria	EVI2A
137071	ENSG00000126860	rs2905798	0.0174391	0.007449265	0.906134581	0.351852234	-0.356665914	0.421976488	-0.010243374	0.084646418	0.146195644	0.152746828	0.086532315	0.090266931	0.023916037	0.004497091	0.999276643	0.988728768	Bacteria.Firmicutes.Clostridia.Clostridiales.Ruminococcaceae.Ruminiclostridium_5	EVI2A
137072	ENSG00000126860	rs2905798	0.208908329	0.078056016	0.476057532	0.866465798	-0.252567979	0.395060304	-0.054841703	0.013163011	0.199003412	0.22066191	0.076507717	0.077972641	0.266474279	0.065662654	0.809934964	0.913405428	Bacteria.Firmicutes.Negativicutes.Selenomonadales.Veillonellaceae	EVI2A
137073	ENSG00000126860	rs2905798	0.160929785	0.076007939	0.948642081	0.829575342	-0.355507513	0.451993163	0.003665201	-0.012961346	0.25068774	0.250675757	0.056683017	0.059974461	0.337876935	0.127438104	0.993775351	0.932561433	Bacteria.Firmicutes.Clostridia.Clostridiales.Ruminococcaceae.Faecalibacterium	EVI2A
137074	ENSG00000126860	rs2905798	0.029041699	0.027237553	0.518828741	0.87176519	-0.442002434	0.406885708	-0.038527851	-0.008192181	0.197996234	0.18010939	0.059393978	0.050551831	0.075411837	0.029101116	0.872913529	0.998607976	Bacteria.Firmicutes.Clostridia.Clostridiales.Lachnospiraceae.Tyzzerella_4	EVI2A
137075	ENSG00000126860	rs2905798	0.035403025	0.038105429	0.617653142	0.944525976	-0.392176689	0.407210298	0.030545091	-0.003577657	0.182533154	0.192366518	0.06089696	0.05121773	0.069889287	0.030075278	0.997282517	0.999171204	Bacteria.Proteobacteria.Gammaproteobacteria.Enterobacteriales.Enterobacteriaceae	EVI2A
137076	ENSG00000126860	rs2905798	0.072163435	0.054869299	0.089869518	0.247574352	-0.276965019	0.334127806	0.091434455	-0.06738211	0.151525787	0.170897462	0.053105287	0.057751996	0.062879471	0.022961719	0.583273487	0.985377765	Bacteria.Proteobacteria.Betaproteobacteria.Burkholderiales.Alcaligenaceae.Sutterella	EVI2A
137077	ENSG00000126860	rs2905798	0.334249241	0.176841466	0.834731754	0.949854639	-0.29025527	0.392159652	-0.016354996	0.004992233	0.298364858	0.287217143	0.078075716	0.079075321	0.663016833	0.253574697	0.998803525	0.997226571	Bacteria.Firmicutes.Clostridia.Clostridiales.Lachnospiraceae.Eubacterium_rectale_group	EVI2A
137078	ENSG00000126860	rs2905798	0.05275049	0.051120016	0.65660916	0.904914664	-0.404894047	0.405797683	-0.030336948	-0.007839538	0.205217045	0.204208181	0.06792039	0.06537186	0.094664516	0.035681631	0.991770327	0.99999132	Bacteria.Firmicutes.Clostridia.Clostridiales.Clostridiaceae_1	EVI2A
137079	ENSG00000126860	rs2905798	0.029709508	0.021799453	0.342195664	0.527033105	-0.329312261	0.400569235	-0.078845766	0.048256096	0.148148292	0.170426938	0.082402636	0.075878704	0.047596311	0.011728257	0.977260763	0.968905896	Bacteria.Firmicutes.Negativicutes.Selenomonadales.Veillonellaceae.Veillonella	EVI2A
137080	ENSG00000126860	rs2905798	0.251324353	0.212596178	0.883746803	0.754516546	-0.308347165	0.338022655	-0.011380246	0.021131375	0.266402229	0.268522513	0.077523823	0.067294523	0.400801246	0.160771554	0.996566686	0.997858307	Bacteria.Proteobacteria.Gammaproteobacteria	EVI2A
137081	ENSG00000126870	rs2428782	0.014527111	0.012758355	0.188926872	0.218126095	-1.074416493	0.623480535	0.349209419	-0.180293473	0.427849092	0.24342556	0.2630217	0.144981113	0.05373713	0.014044603	0.981698993	0.963683288	Bacteria.Firmicutes.Bacilli.Lactobacillales.Streptococcaceae	DYNC2I1
137082	ENSG00000126870	rs2428782	0.082757245	0.173124073	0.870384029	0.693861574	-0.824312947	0.380852964	-0.034142731	-0.049879046	0.467806357	0.276508418	0.208420771	0.126156639	0.176573586	0.152517811	0.901121106	0.895507627	Bacteria.Firmicutes.Clostridia.Clostridiales.Ruminococcaceae.Ruminiclostridium_9	DYNC2I1
137083	ENSG00000126870	rs2428782	0.246326728	0.208564337	0.609697628	0.452964798	-0.620312972	0.365083734	0.112888122	-0.093542081	0.530242834	0.287436862	0.220059227	0.123893712	0.194701189	0.08937009	0.93319039	0.907101516	Bacteria.Proteobacteria.Gammaproteobacteria.Pseudomonadales.Pseudomonadaceae.Pseudomonas	DYNC2I1
137084	ENSG00000126870	rs2428782	0.053881611	0.066098242	0.52268092	0.732587944	-1.024646996	0.547990595	0.161017642	-0.048830798	0.521876294	0.293165273	0.250534018	0.142298816	0.118649613	0.077768247	0.894653482	0.866226728	Bacteria.Firmicutes.Erysipelotrichia.Erysipelotrichales	DYNC2I1
137085	ENSG00000126870	rs2428782	0.49551632	0.433150685	0.715064291	0.670570024	-1.608354704	0.995525193	0.145317137	-0.090954069	2.346524892	1.262224718	0.396327764	0.212855568	0.997454612	0.843690006	0.997650199	0.999159905	Bacteria.Firmicutes.Clostridia.Clostridiales	DYNC2I1
137086	ENSG00000126870	rs2428782	0.375628197	0.251292206	0.523418371	0.619149363	-0.48816409	0.347813628	0.270798176	-0.112491955	0.547205682	0.300479422	0.422096847	0.225232019	0.276304286	0.100936863	0.999005033	0.927918796	Bacteria.Actinobacteria.Coriobacteriia.Coriobacteriales	DYNC2I1
137087	ENSG00000126870	rs2428782	0.219747325	0.130120195	0.923037281	0.838631477	-0.719688916	0.508904977	0.019715227	0.023761019	0.580794408	0.331958971	0.203282647	0.11621249	0.254999198	0.094204104	0.865007382	0.996502544	Bacteria.Firmicutes.Clostridia.Clostridiales.Family_XI	DYNC2I1
137088	ENSG00000126870	rs2428782	0.171118628	0.086554036	0.463159471	0.833512956	-0.601460067	0.441348015	0.132345682	-0.022007649	0.434608008	0.253617061	0.179325709	0.104279755	0.148500509	0.048946805	0.979221309	0.998719086	Bacteria.Firmicutes.Bacilli.Bacillales.Family_XI.Gemella	DYNC2I1
137089	ENSG00000126870	rs2428782	0.076898977	0.145905675	0.741798702	0.934051339	-0.777214721	0.397512418	-0.058041941	-0.008976138	0.432383108	0.270089588	0.175416389	0.108055374	0.139902869	0.108151385	0.870665682	0.99780419	Bacteria.Firmicutes.Clostridia.Clostridiales.Ruminococcaceae.Ruminococcus_2	DYNC2I1
137090	ENSG00000126870	rs2428782	0.75088313	0.734992884	0.063745385	0.045487869	0.20114567	-0.120918466	0.344822301	-0.221577343	0.630901066	0.355698481	0.182819225	0.108652689	0.500276557	0.368672528	0.998896274	0.98418264	Bacteria.Proteobacteria.Deltaproteobacteria.Desulfovibrionales.Desulfovibrionaceae.Desulfovibrio	DYNC2I1
137091	ENSG00000126870	rs2428782	0.032564458	0.029021163	0.459547182	0.612674945	-0.786605232	0.465768422	-0.138479288	0.055321582	0.360141411	0.208614627	0.18612372	0.108747846	0.044420599	0.015463498	0.998043854	0.98261409	Bacteria.Firmicutes.Clostridia.Clostridiales.Ruminococcaceaencultured	DYNC2I1
137092	ENSG00000126870	rs2428782	0.038673214	0.037750156	0.353848605	0.300543454	-0.807119575	0.466232935	0.167955441	-0.106788898	0.382441308	0.219828234	0.179856882	0.102328945	0.038017615	0.0191587	0.998277807	0.999325446	Bacteria.Bacteroidetes.Bacteroidia.Bacteroidales.Porphyromonadaceae.Parabacteroides	DYNC2I1
137093	ENSG00000126870	rs2428782	0.242996847	0.324122106	0.734134554	0.872429591	-1.036184963	0.54275148	0.073297131	-0.021708721	0.879435133	0.546270143	0.214889712	0.134662796	0.69401385	0.486732415	0.999330493	0.997562661	Bacteria.Proteobacteria	DYNC2I1
137094	ENSG00000126870	rs2428782	0.224474707	0.178328465	0.781739242	0.765309392	-0.651697457	0.402217366	-0.056819949	0.034006256	0.531393259	0.295609952	0.204238819	0.113441286	0.228985621	0.099558822	0.95730778	0.997216401	Bacteria.Firmicutes.Clostridia.Clostridiales.Ruminococcaceae.Subdoligranulum	DYNC2I1
137095	ENSG00000126870	rs2428782	0.118467756	0.087184426	0.150685233	0.324074374	-0.578602965	0.363271774	-0.18636546	0.073891566	0.365705099	0.209178328	0.128151106	0.074363214	0.086546883	0.032127646	0.615340191	0.810982682	Bacteria.Firmicutes.Negativicutes.Selenomonadales.Veillonellaceae.Dialister	DYNC2I1
137096	ENSG00000126870	rs2428782	0.021057764	0.037925056	0.272211008	0.62117102	-0.857805037	0.451248863	-0.158884602	0.041878552	0.362804594	0.212963903	0.143477986	0.084336484	0.059329838	0.032376243	0.486346871	0.967123414	Bacteria.Firmicutes.Clostridia.Clostridiales.Christensenellaceae	DYNC2I1
137097	ENSG00000126870	rs2428782	0.100106159	0.069478245	0.657484623	0.604568908	-0.6840371	0.426714714	0.07607548	-0.048815982	0.410068839	0.231183297	0.170788737	0.093808886	0.074504316	0.028114178	0.891153322	0.909375003	Bacteria.Fusobacteria.Fusobacteriia.Fusobacteriales	DYNC2I1
137098	ENSG00000126870	rs2428782	0.02862915	0.039469999	0.324840947	0.490400238	-1.097238505	0.583882804	0.252567897	-0.098012871	0.490198087	0.277829382	0.254586103	0.14130902	0.107866782	0.047956175	0.95319546	0.933837527	Bacteria.Firmicutes.Bacilli	DYNC2I1
137099	ENSG00000126870	rs2428782	0.014489088	0.011459265	0.021285125	0.033504755	-0.882162321	0.522200685	0.323511487	-0.179322682	0.351148321	0.200674068	0.137078878	0.082558745	0.02202593	0.008101309	0.914489909	0.910048285	Bacteria.Proteobacteria.Gammaproteobacteria.Pasteurellales.Pasteurellaceae.Haemophilus	DYNC2I1
137100	ENSG00000126870	rs2428782	0.518252306	0.417318083	0.766453134	0.684254373	-1.356917342	0.889700463	0.112849218	-0.080921753	2.088913647	1.08993712	0.378353599	0.198098227	0.958705669	0.589649643	0.997675757	0.944715108	Bacteria.Bacteroidetes	DYNC2I1
137101	ENSG00000126870	rs2428782	0.271775548	0.274007068	0.529550205	0.402981837	-0.550982744	0.310508146	-0.119214908	0.090702322	0.49709945	0.281460781	0.188606651	0.107747004	0.247445658	0.126703328	0.781828928	0.978350333	Bacteria.Proteobacteria.Betaproteobacteria	DYNC2I1
137102	ENSG00000126870	rs2428782	0.059612435	0.030970871	0.716015495	0.827925048	-0.730402482	0.486315984	0.076641345	0.026626184	0.380978106	0.220514253	0.209759003	0.122003566	0.059876148	0.015620015	0.911017093	0.997132292	Bacteria.Firmicutes.Bacilli.Bacillales	DYNC2I1
137103	ENSG00000126870	rs2428782	0.360525446	0.265321042	0.343119042	0.421716382	-0.444330804	0.304423995	0.18179037	-0.088696629	0.482513929	0.270939453	0.190357618	0.109696675	0.236337446	0.101352998	0.991744893	0.884813348	Bacteria.Firmicutes.Bacilli.Lactobacillales.Carnobacteriaceae	DYNC2I1
137104	ENSG00000126870	rs2428782	0.099428595	0.069338366	0.686337941	0.628749026	-0.689608762	0.429046869	0.069570386	-0.045727097	0.412565802	0.232327145	0.171506913	0.094129169	0.075395768	0.027632644	0.898873484	0.913223836	Bacteria.Fusobacteria.Fusobacteriia.Fusobacteriales.Fusobacteriaceae.Fusobacterium	DYNC2I1
137105	ENSG00000126870	rs2428782	0.80127676	0.730008235	0.166702728	0.444607579	0.192916	0.15086569	-0.37008457	0.116221316	0.763337711	0.435267888	0.264621155	0.151109362	0.729606482	0.509338215	0.817261294	0.880963246	Bacteria.Firmicutes.Negativicutes.Selenomonadales	DYNC2I1
137106	ENSG00000126870	rs2428782	0.095504246	0.057816838	0.983918402	0.869596929	-0.744580597	0.475533313	-0.003966884	0.01861431	0.44015334	0.246232857	0.196046905	0.112936996	0.115086912	0.034241744	0.874096571	0.983121182	Bacteria.Firmicutes.Clostridia.Clostridiales.Lachnospiraceae.Eubacterium_eligens_group	DYNC2I1
137107	ENSG00000126870	rs2428782	0.205844413	0.140244011	0.205953739	0.431837248	-0.502202104	0.332246081	-0.169119043	0.063570052	0.393003089	0.222517907	0.132378041	0.080369576	0.108928164	0.046040191	0.943912047	0.876400804	Bacteria.Bacteroidetes.Bacteroidia.Bacteroidales.Rikenellaceae.Alistipes	DYNC2I1
137108	ENSG00000126870	rs2428782	0.05020737	0.059837559	0.62454207	0.803333371	-0.889033081	0.496022372	-0.091641933	0.027060691	0.445568256	0.258960004	0.186353062	0.108218915	0.121565743	0.049025631	0.996596763	0.999791394	Bacteria.Firmicutes.Clostridia.Clostridiales.Ruminococcaceae.Ruminococcaceae_UCG_005	DYNC2I1
137109	ENSG00000126870	rs2428782	0.965641659	0.871860794	0.443096191	0.436134902	-0.043550475	0.085484249	0.222194458	-0.120871967	1.007147465	0.527898279	0.287933296	0.15425685	0.608512961	0.405129511	0.997594253	0.968019235	Bacteria.Firmicutes.Erysipelotrichia.Erysipelotrichales.Erysipelotrichaceae.Faecalitalea	DYNC2I1
137110	ENSG00000126870	rs2428782	0.25218646	0.164027558	0.995528727	0.832470189	-0.742288707	0.500767577	-0.001142393	0.024380181	0.642493027	0.355771498	0.203072782	0.114791606	0.282866293	0.132627748	0.999539454	0.92426646	Bacteria.Firmicutes.Negativicutes.Selenomonadales.Veillonellaceae.Megasphaera	DYNC2I1
137111	ENSG00000126870	rs2428782	0.101160609	0.060958385	0.275352361	0.207988319	-1.966841481	1.190769794	0.340206649	-0.209281509	1.182824192	0.624461746	0.309254687	0.164559944	0.444393458	0.153700847	0.998803525	0.997226571	Bacteria.Firmicutes.Clostridia.Clostridiales.Lachnospiraceae.Eubacterium_rectale_group	DYNC2I1
137112	ENSG00000126870	rs2428782	0.04926401	0.03329945	0.870268093	0.891161946	-0.734365553	0.457092483	-0.02843119	-0.014157265	0.366488545	0.210188692	0.173398747	0.103058379	0.048764443	0.015296257	0.997604342	0.996621608	Bacteria.Proteobacteria.Deltaproteobacteria	DYNC2I1
137113	ENSG00000126870	rs2428782	0.237005361	0.203471106	0.23139746	0.106151001	-0.503824588	0.305627004	-0.249195612	0.195469695	0.422134786	0.237905253	0.206275854	0.119298469	0.126183291	0.065340797	0.663036029	0.861844671	Bacteria.Actinobacteria.Actinobacteria	DYNC2I1
137114	ENSG00000126870	rs2428782	0.517802246	0.416866071	0.766009954	0.68376411	-1.357893565	0.890272638	0.113039487	-0.081034765	2.08816243	1.089574894	0.378251693	0.198049382	0.958015446	0.591139109	0.997187614	0.941674949	Bacteria.Bacteroidetes.Bacteroidia.Bacteroidales	DYNC2I1
137115	ENSG00000126870	rs2428782	0.01108709	0.007004765	0.049404188	0.033333298	-0.943129467	0.575687754	-0.312793631	0.19074237	0.360696762	0.206708725	0.156200368	0.087728106	0.02018461	0.005340609	0.880370111	0.755259861	Bacteria.Proteobacteria.Betaproteobacteria.Burkholderiales.Alcaligenaceae.Parasutterella	DYNC2I1
137116	ENSG00000126870	rs2428782	0.205841819	0.140115338	0.205776895	0.430464503	-0.502315101	0.332440252	-0.169146487	0.063679851	0.39308924	0.222574487	0.132347257	0.080267736	0.108329949	0.045215685	0.945967644	0.890158219	Bacteria.Bacteroidetes.Bacteroidia.Bacteroidales.Rikenellaceae	DYNC2I1
137117	ENSG00000126870	rs2428782	0.167545368	0.11066324	0.783030406	0.981128894	-0.706682735	0.509778964	-0.048922645	-0.002521546	0.506317563	0.315209564	0.176926248	0.106193504	0.293558709	0.102209039	0.9994853	0.999502343	Bacteria.Firmicutes.Clostridia.Clostridiales.Lachnospiraceae.Ruminococcus_gnavus_group	DYNC2I1
137118	ENSG00000126870	rs2428782	0.053719561	0.041321524	0.570234873	0.79881451	-0.707676396	0.43118322	-0.101622882	0.026088883	0.360185167	0.207140217	0.17809675	0.101938303	0.056169886	0.019129078	0.995339941	0.95533137	Bacteria.Proteobacteria.Deltaproteobacteria.Desulfovibrionales.Desulfovibrionaceae.Bilophila	DYNC2I1
137119	ENSG00000126870	rs2428782	0.849423448	0.823074575	0.841921283	0.817085053	-0.374306538	0.231827941	-0.079110901	0.048215142	1.963706148	1.032653539	0.395088546	0.207613493	0.92490061	0.765569585	0.999135888	0.997708097	Bacteria.Firmicutes.Clostridia.Clostridiales.Ruminococcaceae	DYNC2I1
137120	ENSG00000126870	rs2428782	0.060421244	0.144577783	0.642119146	0.94860193	-0.755577741	0.368341231	-0.083241114	-0.00709817	0.395391233	0.249430987	0.178277399	0.109688643	0.105715492	0.094595778	0.795573853	0.944114248	Bacteria.Bacteroidetes.Bacteroidia.Bacteroidales.Porphyromonadaceae.Odoribacter	DYNC2I1
137121	ENSG00000126870	rs2428782	0.238637902	0.186893074	0.20404334	0.139492774	-0.493748314	0.312234499	0.202622148	-0.130728975	0.415149681	0.234077119	0.157926758	0.087385506	0.124073104	0.065774829	0.968802863	0.929290029	Bacteria.Bacteroidetes.Bacteroidia.Bacteroidales.Prevotellaceae	DYNC2I1
137122	ENSG00000126870	rs2428782	0.03841409	0.032750823	0.753601718	0.837034627	-0.794049532	0.474614292	0.036663085	-0.01420324	0.375729623	0.217539815	0.116308204	0.068776017	0.062671701	0.020039152	0.999492402	0.999741582	Bacteria.Proteobacteria.Gammaproteobacteria.Enterobacteriales.Enterobacteriaceae.Escherichia_Shigella	DYNC2I1
137123	ENSG00000126870	rs2428782	0.054707727	0.067558813	0.531469661	0.747031662	-1.01958725	0.544252928	0.157510062	-0.046091079	0.521134093	0.292770788	0.250362182	0.142287509	0.119049977	0.077781424	0.88673586	0.862626287	Bacteria.Firmicutes.Erysipelotrichia.Erysipelotrichales.Erysipelotrichaceae	DYNC2I1
137124	ENSG00000126870	rs2428782	0.243474703	0.093295409	0.675433545	0.797637957	-0.607575714	0.507312092	0.069851144	0.024868048	0.516192792	0.29784643	0.166074464	0.096590409	0.266224549	0.071451842	0.999858829	0.957708045	Bacteria.Proteobacteria.Betaproteobacteria.Neisseriales.Neisseriaceae.Eikenella	DYNC2I1
137125	ENSG00000126870	rs2428782	0.204476772	0.150199152	0.432881256	0.403628371	-0.567268762	0.358507692	0.168217996	-0.101983389	0.442566858	0.246223616	0.213157843	0.121315572	0.116136681	0.042594988	0.990263512	0.935449612	Bacteria.Proteobacteria.Gammaproteobacteria.Pseudomonadales	DYNC2I1
137126	ENSG00000126870	rs2428782	0.008338661	0.029847417	0.069229728	0.217413336	-1.091353449	0.559807896	-0.31342656	0.128893505	0.401060651	0.252062097	0.169651287	0.103486039	0.074330236	0.051451149	0.961639693	0.942362216	Bacteria.Firmicutes.Clostridia.Clostridiales.Ruminococcaceae.Eubacterium_coprostanoligenes_group	DYNC2I1
137127	ENSG00000126870	rs2428782	0.008190843	0.006384444	0.104414752	0.137705747	-1.095612269	0.635415862	0.457293287	-0.221994279	0.401652363	0.225435402	0.277676823	0.147709746	0.013511654	0.004641453	0.938496413	0.997201293	Bacteria.Firmicutes.Clostridia.Clostridiales.Lachnospiraceae.Coprococcus_1	DYNC2I1
137128	ENSG00000126870	rs2428782	0.179837429	0.208645075	0.559733894	0.410790065	-0.592977313	0.3272987	0.107624249	-0.089397657	0.437345818	0.257734322	0.183578921	0.107988998	0.160827118	0.098669523	0.905046923	0.989115288	Bacteria.Firmicutes.Clostridia.Clostridiales.Ruminococcaceae.Ruminococcaceae_UCG_003	DYNC2I1
137129	ENSG00000126870	rs2428782	0.611297058	0.618367044	0.261180721	0.232508335	-0.281109625	0.162117244	0.230848945	-0.146334398	0.55044872	0.323867599	0.203665854	0.121422549	0.500072118	0.318212097	0.981084248	0.998600531	Bacteria.Firmicutes.Clostridia.Clostridiales.Ruminococcaceae.Ruminiclostridium_6	DYNC2I1
137130	ENSG00000126870	rs2428782	0.223288542	0.201117609	0.508152062	0.437661501	-0.569061781	0.340000739	-0.119155883	0.080304717	0.46281181	0.263268315	0.179075358	0.102828296	0.191012181	0.095237887	0.723548116	0.994680072	Bacteria.Proteobacteria.Betaproteobacteria.Burkholderiales	DYNC2I1
137131	ENSG00000126870	rs2428782	0.081328646	0.039398554	0.974861306	0.491317118	-0.656647916	0.440340402	0.005049006	0.064696684	0.370877503	0.20944902	0.159609726	0.093473949	0.06934642	0.015287004	0.682812323	0.965789712	Bacteria.Firmicutes.Clostridia.Clostridiales.Lachnospiraceae.Lachnospira	DYNC2I1
137132	ENSG00000126870	rs2428782	0.499985448	0.350734373	0.39754212	0.477181778	-0.382950432	0.291250682	0.348344947	-0.15598439	0.564568811	0.309864853	0.4090296	0.218166163	0.325197934	0.133401926	0.999739884	0.895289225	Bacteria.Actinobacteria.Coriobacteriia.Coriobacteriales.Coriobacteriaceae	DYNC2I1
137133	ENSG00000126870	rs2428782	0.042009083	0.036355139	0.27162567	0.480998129	-0.734086122	0.437168791	-0.170933503	0.064549011	0.353882873	0.204558888	0.154168417	0.091071153	0.045985324	0.017628694	0.905626678	0.936854604	Bacteria.Firmicutes.Clostridia.Clostridiales.Ruminococcaceae.Ruminococcaceae_UCG_002	DYNC2I1
137134	ENSG00000126870	rs2428782	0.385922377	0.284178673	0.332222778	0.414285156	-0.426393596	0.29543898	0.181728477	-0.088877963	0.488470512	0.273580615	0.186018789	0.10817135	0.241412913	0.110366099	0.945687051	0.854149348	Bacteria.Firmicutes.Bacilli.Lactobacillales.Carnobacteriaceae.Granulicatella	DYNC2I1
137135	ENSG00000126870	rs2428782	0.745776588	0.595510387	0.310349197	0.355158741	-0.208624463	0.187827653	0.283596428	-0.143418781	0.640748263	0.352069908	0.277364212	0.154003024	0.571640699	0.320636348	0.99991226	0.982046009	Bacteria.Actinobacteria.Coriobacteriia.Coriobacteriales.Coriobacteriaceae.Collinsella	DYNC2I1
137136	ENSG00000126870	rs2428782	0.017334088	0.016544173	0.221543951	0.266613511	-1.093195983	0.626772913	0.317594935	-0.159028977	0.447657823	0.254742606	0.257312741	0.141923734	0.06552268	0.020168564	0.967792983	0.964873007	Bacteria.Firmicutes.Bacilli.Lactobacillales	DYNC2I1
137137	ENSG00000126870	rs2428782	0.031719682	0.019525655	0.528467774	0.410666452	-0.819209559	0.512775693	0.130334699	-0.097183066	0.373167453	0.214128496	0.205656279	0.117362309	0.037813968	0.011158073	0.997117901	0.950206352	Bacteria.Firmicutes.Clostridia.Clostridiales.Lachnospiraceae.Eubacterium_hallii_group	DYNC2I1
137138	ENSG00000126870	rs2428782	0.567752102	0.579605153	0.599938396	0.380185166	-0.475427445	0.241527547	0.120785525	-0.107740272	0.827848981	0.4338111	0.229163535	0.121937546	0.408842487	0.263213179	0.844319263	0.941770524	Bacteria.Bacteroidetes.Bacteroidia.Bacteroidales.Prevotellaceae.Prevotella_9	DYNC2I1
137139	ENSG00000126870	rs2428782	0.010268149	0.026168888	0.156563176	0.422370263	-1.29772245	0.635243115	-0.297713971	0.097142409	0.490878403	0.279144303	0.207711414	0.120312336	0.079731399	0.049246316	0.948905015	0.966332496	Bacteria.Firmicutes.Clostridia.Clostridiales.Ruminococcaceae.Ruminococcaceae_NK4A214_group	DYNC2I1
137140	ENSG00000126870	rs2428782	0.117807605	0.100526423	0.830457937	0.812499632	-0.842081252	0.519846928	-0.055367208	0.036245099	0.531263447	0.312033338	0.257548847	0.152182594	0.256477386	0.102176375	0.99792254	0.986607256	Bacteria.Firmicutes.Clostridia.Clostridiales.Family_XIII.Family_XIII_AD3011_group	DYNC2I1
137141	ENSG00000126870	rs2428782	0.014219551	0.008024139	0.141805273	0.112213167	-1.31223354	0.811448655	-0.335184306	0.209300979	0.520830766	0.296654579	0.225384122	0.129989185	0.101864937	0.025555743	0.988156381	0.776442992	Bacteria.Firmicutes.Clostridia.Clostridiales.Ruminococcaceae.Ruminococcaceae_UCG_013	DYNC2I1
137142	ENSG00000126870	rs2428782	0.872806897	0.907962478	0.069628596	0.136267353	0.093803332	0.039982957	0.36890826	-0.180282623	0.583618937	0.34450119	0.199975724	0.119509686	0.600349025	0.433572041	0.997947728	0.9977362	Bacteria.Actinobacteria.Actinobacteria.Micrococcales	DYNC2I1
137143	ENSG00000126870	rs2428782	0.004922722	0.000838802	0.086092399	0.017435109	-1.086943922	0.809610703	-0.253636336	0.220297802	0.373323988	0.231145417	0.145531305	0.090295662	0.026413137	0.003193775	0.524666105	0.824114332	Bacteria.Firmicutes.Clostridia.Clostridiales.Ruminococcaceae.Ruminococcus_1	DYNC2I1
137144	ENSG00000126870	rs2428782	0.035125667	0.019343578	0.265789099	0.199177661	-1.228696279	0.74328368	-0.21626519	0.136337808	0.570984059	0.309900927	0.192667901	0.105108671	0.08050893	0.021357969	0.99714486	0.996602117	Bacteria.Firmicutes.Clostridia.Clostridiales.Clostridiaceae_1.Clostridium_sensu_stricto_1	DYNC2I1
137145	ENSG00000126870	rs2428782	0.259327523	0.182590184	0.916031891	0.986836142	-0.692913887	0.445962486	-0.029161733	0.002518108	0.608925816	0.331026468	0.275515485	0.152034024	0.228934465	0.113443219	0.933072344	0.949725002	Bacteria.Firmicutes.Clostridia.Clostridiales.Lachnospiraceae.Blautia	DYNC2I1
137146	ENSG00000126870	rs2428782	0.031564643	0.026198502	0.492712971	0.499164223	-0.883421405	0.541850832	-0.098646948	0.059156076	0.402038069	0.238153928	0.142987316	0.087044072	0.060590727	0.024020356	0.982891669	0.998439902	Bacteria.Verrucomicrobia.Verrucomicrobiae.Verrucomicrobiales.Verrucomicrobiaceae.Akkermansia	DYNC2I1
137147	ENSG00000126870	rs2428782	0.677155477	0.672033726	0.898525833	0.925361204	-1.087965736	0.593844385	0.055177387	-0.021716095	2.601339952	1.396344922	0.430994996	0.230907068	0.999435429	0.989125616	0.999968393	0.999515331	Bacteria.Firmicutes	DYNC2I1
137148	ENSG00000126870	rs2428782	0.088799983	0.040655707	0.821194215	0.725494605	-0.716605644	0.502305266	0.02930426	0.027143253	0.414786466	0.240487383	0.129136303	0.076970197	0.081126391	0.021909482	0.955858825	0.969939639	Bacteria.Firmicutes.Clostridia.Clostridiales.Lachnospiraceae.Tyzzerella	DYNC2I1
137149	ENSG00000126870	rs2428782	0.027491876	0.017206126	0.379712235	0.290149046	-0.815639153	0.511759477	0.169089522	-0.116938337	0.361663529	0.209311933	0.19117999	0.1096482	0.045612129	0.009740146	0.977260763	0.926490097	Bacteria.Firmicutes.Negativicutes.Selenomonadales.Veillonellaceae.Veillonella	DYNC2I1
137150	ENSG00000126870	rs2428782	0.193192673	0.134715591	0.37896645	0.300048245	-2.229373578	1.428088009	0.292104359	-0.190901397	1.695581476	0.942866417	0.329746455	0.182739664	0.954184916	0.604842817	0.999826541	0.999832315	Bacteria.Firmicutes.Clostridia.Clostridiales.Lachnospiraceae	DYNC2I1
137151	ENSG00000126870	rs2428782	0.624014994	0.764971649	0.28203547	0.110688384	-0.293611674	0.099347805	0.186512876	-0.158955329	0.596147874	0.330922798	0.171939466	0.098293273	0.457320687	0.347154676	0.981446852	0.925873833	Bacteria.Proteobacteria.Gammaproteobacteria.Enterobacteriales.Enterobacteriaceae.Citrobacter	DYNC2I1
137152	ENSG00000126870	rs2428782	0.177054422	0.155410162	0.310515092	0.27015566	-0.556878976	0.33781127	-0.157950231	0.100146263	0.408060826	0.235020728	0.15453257	0.090044692	0.144269881	0.073649535	0.669861801	0.921888426	Bacteria.Proteobacteria.Betaproteobacteria.Burkholderiales.Alcaligenaceae	DYNC2I1
137153	ENSG00000126870	rs2428782	0.057571688	0.041338652	0.251537589	0.26255072	-0.699309395	0.438170812	-0.186528261	0.107286093	0.361740055	0.210515382	0.161227782	0.094927741	0.061219129	0.01979163	0.91810092	0.983925624	Bacteria.Actinobacteria.Actinobacteria.Bifidobacteriales.Bifidobacteriaceae	DYNC2I1
137154	ENSG00000126870	rs2428782	0.083232359	0.046123383	0.632132191	0.998066569	-0.699936988	0.480161237	0.069607451	-0.000218908	0.397849653	0.23616446	0.144714242	0.089991665	0.098019458	0.024871957	0.955938631	0.985923072	Bacteria.Firmicutes.Erysipelotrichia.Erysipelotrichales.Erysipelotrichaceae.Erysipelatoclostridium	DYNC2I1
137155	ENSG00000126870	rs2428782	0.76526207	0.518587563	0.302862248	0.512834549	-0.187919834	0.228933888	0.254995291	-0.094412264	0.626750466	0.352717002	0.245530208	0.143474353	0.552834856	0.23299049	0.799775158	0.962100017	Bacteria.Firmicutes.Clostridia.Clostridiales.Lachnospiraceae.Lachnospiraceae_ND3007_group	DYNC2I1
137156	ENSG00000126870	rs2428782	0.031230612	0.011071558	0.483774282	0.218157033	-0.885284517	0.604431656	-0.175138764	0.179616981	0.402063997	0.231116023	0.248677851	0.144446941	0.059907919	0.009338398	0.999672451	0.998587032	Bacteria.Firmicutes.Clostridia.Clostridiales.Ruminococcaceae.Butyricicoccus	DYNC2I1
137157	ENSG00000126870	rs2428782	0.409624701	0.464093254	0.199338341	0.058439442	-0.383327161	0.191750221	-0.28976821	0.2485003	0.461887391	0.260363199	0.223475677	0.129002704	0.238877219	0.149413159	0.696839837	0.804147369	Bacteria.Actinobacteria	DYNC2I1
137158	ENSG00000126870	rs2428782	0.014167158	0.011955511	0.183612229	0.207259662	-1.077570927	0.627165132	0.35370081	-0.184709865	0.427449722	0.24251256	0.263164971	0.145003511	0.048832749	0.013136833	0.976314705	0.967025883	Bacteria.Firmicutes.Bacilli.Lactobacillales.Streptococcaceae.Streptococcus	DYNC2I1
137159	ENSG00000126870	rs2428782	0.213331635	0.156055644	0.613003151	0.606980009	-0.601142922	0.379813265	-0.106581235	0.058880665	0.478320645	0.264661449	0.209705042	0.113911017	0.126762888	0.058298254	0.999694213	0.908466096	Bacteria.Firmicutes.Clostridia.Clostridiales.Lachnospiraceaencultured	DYNC2I1
137160	ENSG00000126870	rs2428782	0.072267608	0.046957391	0.55114523	0.449287881	-0.88511317	0.528723024	0.122862943	-0.086160273	0.484421233	0.261072028	0.205056777	0.113189411	0.068559665	0.019132856	0.991923473	0.97562022	Bacteria.Bacteroidetes.Bacteroidia.Bacteroidales.Porphyromonadaceae	DYNC2I1
137161	ENSG00000126870	rs2428782	0.259852003	0.196916737	0.46661905	0.406293315	-0.547766761	0.346326135	0.115094573	-0.075020832	0.481907391	0.265638022	0.157169026	0.089752384	0.179510978	0.072151633	0.89722094	0.953590047	Bacteria.Firmicutes.Negativicutes.Selenomonadales.Acidaminococcaceae	DYNC2I1
137162	ENSG00000126870	rs2428782	0.047883058	0.037526908	0.622321442	0.589985328	-0.874617867	0.547315329	-0.07547349	0.051718213	0.433730454	0.257747092	0.152494583	0.095501708	0.144714737	0.041015385	0.999985325	0.999758873	Bacteria.Firmicutes.Clostridia.Clostridiales.Ruminococcaceae.Ruminococcaceae_UCG_014	DYNC2I1
137163	ENSG00000126870	rs2428782	0.033867652	0.018115098	0.252627277	0.179947031	-1.229517781	0.743378199	-0.220909639	0.140847188	0.567258619	0.306600184	0.191389415	0.103907272	0.074161441	0.017450876	0.955697249	0.99999132	Bacteria.Firmicutes.Clostridia.Clostridiales.Clostridiaceae_1	DYNC2I1
137164	ENSG00000126870	rs2428782	0.053833142	0.050212028	0.78528175	0.634960575	-0.731207686	0.430663799	-0.03840105	0.04024769	0.372343453	0.215845878	0.140369599	0.084376356	0.066679356	0.029765316	0.801783527	0.847509728	Bacteria.Firmicutes.Clostridia.Clostridiales.Lachnospiraceae.Roseburia	DYNC2I1
137165	ENSG00000126870	rs2428782	0.033398614	0.044325737	0.471778551	0.703692352	-0.932699813	0.505172538	0.139470722	-0.041397987	0.42914084	0.246333881	0.192689316	0.108365894	0.074199326	0.037960935	0.532492346	0.968472113	Bacteria.Firmicutes.Clostridia.Clostridiales.Lachnospiraceae.Anaerostipes	DYNC2I1
137166	ENSG00000126870	rs2428782	0.172336631	0.082653966	0.573957882	0.920080325	-0.638504231	0.475100603	-0.100477879	0.010011682	0.462707909	0.269531893	0.177808654	0.099398082	0.178505307	0.048631558	0.707218286	0.976784012	Bacteria.Firmicutes.Clostridia.Clostridiales.Lachnospiraceae.Lachnoclostridium	DYNC2I1
137167	ENSG00000126870	rs2428782	0.01330151	0.01056275	0.021654141	0.035571655	-0.895680644	0.529386596	0.321248239	-0.176755252	0.351900563	0.201055855	0.136521687	0.082346343	0.019912885	0.007640968	0.893190239	0.931468627	Bacteria.Proteobacteria.Gammaproteobacteria.Pasteurellales.Pasteurellaceae	DYNC2I1
137168	ENSG00000126870	rs2428782	0.039657626	0.028385466	0.840635737	0.782097416	-0.756835717	0.465466964	-0.044898773	0.035107234	0.360479387	0.207619325	0.222395778	0.126405591	0.042860546	0.015430911	0.999670759	0.996530704	Bacteria.Firmicutes.Clostridia.Clostridiales.Ruminococcaceae.Flavonifractor	DYNC2I1
137169	ENSG00000126870	rs2428782	0.045917627	0.02921274	0.806020225	0.663570816	-0.782863682	0.490002034	-0.049899798	0.051096494	0.384671484	0.219739651	0.202378081	0.116929722	0.056803938	0.013698584	0.719216044	0.877807854	Bacteria.Firmicutes.Clostridia.Clostridiales.Peptostreptococcaceae	DYNC2I1
137170	ENSG00000126870	rs2428782	0.054026723	0.037244108	0.243360578	0.231203696	-0.707666658	0.446671981	-0.188120015	0.113383299	0.360655162	0.210028216	0.159786569	0.093815526	0.060922532	0.016863645	0.832344978	0.96515345	Bacteria.Actinobacteria.Actinobacteria.Bifidobacteriales.Bifidobacteriaceae.Bifidobacterium	DYNC2I1
137171	ENSG00000126870	rs2428782	0.023405351	0.015332056	0.270767997	0.21345564	-0.852650101	0.525285559	-0.181557738	0.120774626	0.36728381	0.210939581	0.163455091	0.096124954	0.030597535	0.009354282	0.99935717	0.949725174	Bacteria.Firmicutes.Erysipelotrichia.Erysipelotrichales.Erysipelotrichaceae.Erysipelotrichaceae_UCG_003	DYNC2I1
137172	ENSG00000126870	rs2428782	0.069984955	0.040854853	0.676471541	0.544666055	-0.903370296	0.588804152	-0.127001716	0.103907915	0.490334546	0.282188401	0.302981412	0.170628604	0.150922244	0.042226306	0.998820086	0.961415255	Bacteria.Firmicutes.Clostridia.Clostridiales.Family_XIII	DYNC2I1
137173	ENSG00000126870	rs2428782	0.24039	0.194529253	0.620353419	0.508683968	-0.609635776	0.369959007	0.080516653	-0.0614846	0.514524737	0.282233643	0.161767415	0.092519514	0.160197768	0.084805957	0.74799296	0.990268195	Bacteria.Firmicutes.Negativicutes.Selenomonadales.Acidaminococcaceae.Phascolarctobacterium	DYNC2I1
137174	ENSG00000126870	rs2428782	0.283058486	0.313986801	0.556925093	0.359182618	-0.558410355	0.297008835	0.090141367	-0.082868834	0.515883413	0.292691247	0.152661162	0.089737265	0.241347201	0.184575555	0.709860777	0.868739518	Bacteria.Firmicutes.Clostridia.Clostridiales.Lachnospiraceae.Lachnospiraceae_UCG_010	DYNC2I1
137175	ENSG00000126870	rs2428782	0.487342872	0.290713677	0.697339108	0.993376623	-0.47760467	0.412400628	0.096495573	0.001229156	0.683736581	0.387147676	0.247017773	0.147500023	0.468397693	0.219054948	0.998891856	0.999590371	Bacteria.Firmicutes.Bacilli.Bacillales.Staphylococcaceae.Staphylococcus	DYNC2I1
137176	ENSG00000126870	rs2428782	0.037820165	0.023687361	0.02169497	0.013150038	-0.729707493	0.459133309	0.518111371	-0.333930057	0.344186107	0.198191685	0.220254444	0.130969851	0.040063336	0.011016588	0.999276643	0.988728768	Bacteria.Firmicutes.Clostridia.Clostridiales.Ruminococcaceae.Ruminiclostridium_5	DYNC2I1
137177	ENSG00000126870	rs2428782	0.049456917	0.033649661	0.877532792	0.876758475	-0.732990721	0.45547334	-0.026735352	-0.01590781	0.366122431	0.209873863	0.172814373	0.102175006	0.048781588	0.014423897	0.998525812	0.997174658	Bacteria.Proteobacteria.Deltaproteobacteria.Desulfovibrionales.Desulfovibrionaceae	DYNC2I1
137178	ENSG00000126870	rs2428782	0.978890485	0.986251298	0.36078881	0.267607627	-0.023508717	-0.008296942	-0.18062463	0.118446856	0.885051577	0.479627564	0.196254713	0.105928667	0.694488094	0.54638809	0.934569382	0.870964126	Bacteria.Firmicutes.Clostridia.Clostridiales.Ruminococcaceae.Faecalibacterium	DYNC2I1
137179	ENSG00000126870	rs2428782	0.115161638	0.069992783	0.639926356	0.51597222	-0.988549369	0.646215579	-0.111034517	0.087682417	0.619082625	0.350765252	0.236242409	0.134248314	0.234735249	0.087857832	0.961249848	0.997513341	Bacteria.Firmicutes.Clostridia.Clostridiales.Lachnospiraceae.Eubacterium_xylanophilum_group	DYNC2I1
137180	ENSG00000126870	rs2428782	0.08077293	0.049242446	0.992402518	0.835889617	-0.754009854	0.484073022	-0.001894512	0.02328935	0.425071398	0.241555249	0.198194097	0.111975157	0.087077196	0.019093222	0.720794406	0.995468709	Bacteria.Firmicutes.Clostridia.Clostridiales.Peptostreptococcaceae.Intestinibacter	DYNC2I1
137181	ENSG00000126870	rs2428782	0.045251022	0.037157921	0.774114866	0.74470161	-0.808456769	0.501804298	-0.042094023	0.028934835	0.395985995	0.235840991	0.146061174	0.088479621	0.078374627	0.030426481	0.959597159	0.99789802	Bacteria.Verrucomicrobia	DYNC2I1
137182	ENSG00000126870	rs2428782	0.138301761	0.128107934	0.986522457	0.975448763	-0.757677161	0.47456693	-0.003554087	-0.003913737	0.504916901	0.307908244	0.209587793	0.126682856	0.207716687	0.110844578	0.998305195	0.988353762	Bacteria.Firmicutes.Clostridia.Clostridiales.Lachnospiraceae.Lachnospiraceae_UCG_008	DYNC2I1
137183	ENSG00000126870	rs2428782	0.151629828	0.338488468	0.753621869	0.722736395	-0.971862216	0.35996577	-0.085718538	-0.053983149	0.669855731	0.373307056	0.27195236	0.151491299	0.374010371	0.350608907	0.863385871	0.936167976	Bacteria.Firmicutes.Clostridia.Clostridiales.Ruminococcaceae.Anaerotruncus	DYNC2I1
137184	ENSG00000126870	rs2428782	0.040554927	0.032309716	0.950671576	0.885539331	-0.75402601	0.456823366	0.008023417	-0.010918164	0.360816003	0.20883488	0.129195826	0.075549296	0.043632	0.015507328	0.816375079	0.996510265	Bacteria.Proteobacteria.Betaproteobacteria.Burkholderiales.Alcaligenaceae.Sutterella	DYNC2I1
137185	ENSG00000126870	rs2428782	0.021070489	0.038185446	0.272144508	0.622589266	-0.857748351	0.450772361	-0.158926516	0.041718527	0.362818	0.21303663	0.143495745	0.084357521	0.059890561	0.03330722	0.487919603	0.963223163	Bacteria.Firmicutes.Clostridia.Clostridiales.Christensenellaceae.Christensenellaceae_R_7_group	DYNC2I1
137186	ENSG00000126870	rs2428782	0.194851954	0.141495677	0.892736792	0.983732946	-0.704585334	0.462966286	0.023475744	0.002097472	0.537906629	0.311061096	0.17341765	0.102476978	0.235597149	0.097548877	0.893253871	0.998504835	Bacteria.Firmicutes.Erysipelotrichia.Erysipelotrichales.Erysipelotrichaceae.Clostridium_innocuum_group	DYNC2I1
137187	ENSG00000126870	rs2428782	0.298397879	0.231178712	0.545098562	0.49040981	-1.714093455	1.025860022	0.189853064	-0.112879853	1.635168912	0.848770381	0.31209671	0.162746939	0.805944664	0.440871817	0.999973618	0.989705988	Bacteria.Bacteroidetes.Bacteroidia.Bacteroidales.Bacteroidaceae.Bacteroides	DYNC2I1
137188	ENSG00000126870	rs2428782	0.041672689	0.034522896	0.810226576	0.457246948	-0.763032328	0.452753069	-0.046701385	0.083609394	0.367213594	0.209676254	0.19369095	0.111799458	0.041886169	0.017077189	0.782774838	0.958235751	Bacteria.Firmicutes.Clostridia.Clostridiales.Lachnospiraceae.Dorea	DYNC2I1
137189	ENSG00000126870	rs2428782	0.107220753	0.088406297	0.567197412	0.52261865	-0.654761001	0.399034708	-0.115222335	0.074377179	0.400858633	0.230678187	0.200345757	0.115709149	0.087769694	0.041252758	0.92078388	0.932151327	Bacteria.Firmicutes.Clostridia.Clostridiales.Lachnospiraceae.Fusicatenibacter	DYNC2I1
137190	ENSG00000126870	rs2428782	0.021754753	0.024361569	0.24928058	0.310212712	-1.146137449	0.666115381	0.165302612	-0.087455538	0.487465494	0.288971003	0.142195099	0.085509328	0.129880428	0.04590673	0.996566686	0.997858307	Bacteria.Proteobacteria.Gammaproteobacteria	DYNC2I1
137191	ENSG00000126870	rs2428782	0.036002166	0.028896872	0.309752789	0.346861855	-0.769850342	0.464580696	-0.14354571	0.079439985	0.359520963	0.207915527	0.140216866	0.083836151	0.041660299	0.011809877	0.689017198	0.903004347	Bacteria.Firmicutes.Clostridia.Clostridiales.Lachnospiraceae.Lachnospiraceae_NK4A136_group	DYNC2I1
137192	ENSG00000126870	rs2428782	0.031647527	0.020683906	0.549743032	0.468622199	-0.832480718	0.526663503	0.069181233	-0.050163554	0.379046532	0.222072025	0.115056094	0.068811753	0.065852473	0.019506633	0.997282517	0.999171204	Bacteria.Proteobacteria.Gammaproteobacteria.Enterobacteriales.Enterobacteriaceae	DYNC2I1
137193	ENSG00000126870	rs2428782	0.721636927	0.721952564	0.128484265	0.161429837	-0.184877096	0.116223123	0.254963353	-0.151571503	0.516675408	0.325193468	0.165591279	0.107010945	0.490853364	0.388000369	0.999878354	0.940913462	Bacteria.Bacteroidetes.Bacteroidia.Bacteroidales.Porphyromonadaceae.Barnesiella	DYNC2I1
137194	ENSG00000126870	rs2428782	0.025552498	0.01259769	0.138531261	0.088520376	-1.592586952	0.944082919	-0.305747584	0.188893633	0.69681741	0.367901069	0.203871146	0.109237625	0.070330758	0.016581572	0.86527713	0.998607976	Bacteria.Firmicutes.Clostridia.Clostridiales.Lachnospiraceae.Tyzzerella_4	DYNC2I1
137195	ENSG00000126870	rs2428782	0.832837791	0.870166167	0.126932495	0.237534519	0.140281673	0.059204794	-0.3700655	0.156255353	0.661976834	0.360797559	0.239352148	0.1310696	0.54053847	0.328600171	0.648631061	0.857593755	Bacteria.Firmicutes.Negativicutes.Selenomonadales.Veillonellaceae	DYNC2I1
137196	ENSG00000126878	rs11792202	0.205298644	0.011043702	0.962303926	0.210293041	-0.178938042	0.609981769	-0.003035848	0.142699961	0.139859091	0.233153268	0.063986478	0.112782582	0.176282799	0.010524709	0.977746096	0.852971897	Bacteria.Proteobacteria.Gammaproteobacteria.Pseudomonadales.Pseudomonadaceae.Pseudomonas	AIF1L
137197	ENSG00000126878	rs11792202	0.174771349	0.132525806	0.928074816	0.535904131	-0.168681758	0.378677948	0.005827048	-0.075486614	0.122943322	0.248584922	0.064303447	0.121297401	0.125891612	0.048479345	0.998043854	0.98261409	Bacteria.Firmicutes.Clostridia.Clostridiales.Ruminococcaceaencultured	AIF1L
137198	ENSG00000126878	rs11792202	0.042588252	0.084080327	0.086614195	0.864638109	-0.256626796	0.448235664	0.081568298	-0.017803055	0.124072047	0.25549683	0.046881723	0.104020655	0.058510506	0.046860491	0.578533489	0.935568656	Bacteria.Proteobacteria.Betaproteobacteria.Burkholderiales.Alcaligenaceae	AIF1L
137199	ENSG00000126878	rs11792202	0.153771451	0.024476457	0.380611097	0.742811913	-0.170055245	0.470982159	0.042157812	-0.034763833	0.117833554	0.204490332	0.047756014	0.10549402	0.097315587	0.012598352	0.871838555	0.928498751	Bacteria.Fusobacteria.Fusobacteriia.Fusobacteriales	AIF1L
137200	ENSG00000126878	rs11792202	0.242229779	0.33325704	0.890341742	0.560015802	-0.193018793	0.318552856	-0.007349578	-0.068305038	0.163550331	0.326776771	0.053098805	0.116594531	0.287358745	0.202890727	0.998365245	0.93087151	Bacteria.Proteobacteria.Gammaproteobacteria.Enterobacteriales.Enterobacteriaceae.Citrobacter	AIF1L
137201	ENSG00000126878	rs11792202	0.782432542	0.475794184	0.320395972	0.539467458	-0.048271281	0.278270135	0.05917727	-0.087667268	0.174078294	0.387972226	0.059100575	0.142113538	0.507006445	0.282216919	0.998896274	0.99087052	Bacteria.Proteobacteria.Deltaproteobacteria.Desulfovibrionales.Desulfovibrionaceae.Desulfovibrio	AIF1L
137202	ENSG00000126878	rs11792202	0.270716235	0.029853222	0.445707064	0.783777072	-0.140722754	0.477558005	-0.050379869	-0.030500859	0.126677842	0.215035723	0.065662351	0.110695692	0.137766478	0.01535212	0.997117901	0.95172048	Bacteria.Firmicutes.Clostridia.Clostridiales.Lachnospiraceae.Eubacterium_hallii_group	AIF1L
137203	ENSG00000126878	rs11792202	0.546925145	0.829318871	0.358341923	0.397044954	0.356147762	-0.164680577	-0.091175521	0.112544306	0.588143574	0.760843105	0.098558746	0.132010592	0.997454612	0.881891971	0.997650199	0.999159905	Bacteria.Firmicutes.Clostridia.Clostridiales	AIF1L
137204	ENSG00000126878	rs11792202	0.140495423	0.016901654	0.933818845	0.147912686	-0.181570833	0.499013274	0.004221172	0.203455246	0.121683321	0.203512567	0.050635829	0.138936993	0.091406648	0.010954027	0.942321429	0.989428248	Bacteria.Proteobacteria.Gammaproteobacteria.Pasteurellales.Pasteurellaceae.Haemophilus	AIF1L
137205	ENSG00000126878	rs11792202	0.110924329	0.203871317	0.235665465	0.580131876	-0.591824534	0.769162727	0.107642027	-0.080750724	0.366213654	0.599266211	0.08992873	0.145239754	0.622123912	0.414529766	0.999330493	0.996754281	Bacteria.Proteobacteria	AIF1L
137206	ENSG00000126878	rs11792202	0.851317647	0.197407438	0.280977137	0.792318409	-0.03306176	0.395631328	0.067006814	-0.03166572	0.175687229	0.303792831	0.061634213	0.119770433	0.488626201	0.149929736	0.997329664	0.92426646	Bacteria.Firmicutes.Negativicutes.Selenomonadales.Veillonellaceae.Megasphaera	AIF1L
137207	ENSG00000126878	rs11792202	0.056501544	0.010224475	0.190752999	0.058871985	-0.2437797	0.539503267	-0.096142117	0.286988366	0.125545179	0.203949774	0.07271665	0.149245383	0.057747136	0.006757011	0.88760533	0.997132292	Bacteria.Firmicutes.Bacilli.Bacillales	AIF1L
137208	ENSG00000126878	rs11792202	0.40070693	0.105032324	0.179256882	0.056146652	-0.10439211	0.343741964	0.064215447	-0.159291468	0.123408215	0.209105651	0.047297568	0.081912799	0.194263591	0.041994938	0.886764336	0.755259861	Bacteria.Proteobacteria.Betaproteobacteria.Burkholderiales.Alcaligenaceae.Parasutterella	AIF1L
137209	ENSG00000126878	rs11792202	0.276316308	0.116902366	0.955257309	0.679605777	-0.167600811	0.606644969	0.002676383	0.057994566	0.152661491	0.381766417	0.047518511	0.139790914	0.282552038	0.088373461	0.888245137	0.963691268	Bacteria.Bacteroidetes.Bacteroidia.Bacteroidales.Prevotellaceae.Prevotella_9	AIF1L
137210	ENSG00000126878	rs11792202	0.169479183	0.036908504	0.48428633	0.873285424	-0.164272475	0.442899483	0.039459208	0.015677592	0.118240195	0.207872905	0.056093673	0.097913319	0.111830509	0.017718279	0.995339941	0.95533137	Bacteria.Proteobacteria.Deltaproteobacteria.Desulfovibrionales.Desulfovibrionaceae.Bilophila	AIF1L
137211	ENSG00000126878	rs11792202	0.187728394	0.230208903	0.926407711	0.305576753	-0.181167969	0.303759462	0.008482187	0.149127767	0.136079626	0.250794829	0.091477393	0.144407289	0.154704493	0.087425014	0.897020329	0.928595127	Bacteria.Actinobacteria	AIF1L
137212	ENSG00000126878	rs11792202	0.037004287	0.032185199	0.150779698	0.997098768	-0.308941683	0.493489237	0.111436357	-0.000508646	0.145076463	0.225427957	0.07664537	0.139348409	0.092103172	0.026816846	0.981698993	0.999826063	Bacteria.Firmicutes.Bacilli.Lactobacillales.Streptococcaceae	AIF1L
137213	ENSG00000126878	rs11792202	0.57848988	0.109047954	0.242407742	0.756591505	-0.079598603	0.432983744	0.072227746	-0.033367391	0.142547671	0.266486719	0.061224007	0.107197586	0.306044206	0.061443733	0.84372248	0.998819627	Bacteria.Firmicutes.Clostridia.Clostridiales.Ruminococcaceae.Ruminococcaceae_UCG_003	AIF1L
137214	ENSG00000126878	rs11792202	0.280242939	0.051447345	0.615783183	0.365533516	-0.298914155	0.772866842	0.037420832	-0.093257021	0.274524104	0.389490833	0.074209275	0.102340249	0.632381519	0.139982816	0.998803525	0.997226571	Bacteria.Firmicutes.Clostridia.Clostridiales.Lachnospiraceae.Eubacterium_rectale_group	AIF1L
137215	ENSG00000126878	rs11792202	0.408865888	0.140773686	0.60993867	0.919281158	-0.126287934	0.453693557	0.031187418	-0.012749232	0.15192216	0.304268567	0.060836496	0.125319532	0.30273944	0.092869492	0.785721945	0.944114248	Bacteria.Bacteroidetes.Bacteroidia.Bacteroidales.Porphyromonadaceae.Odoribacter	AIF1L
137216	ENSG00000126878	rs11792202	0.143207848	0.021124413	0.7064134	0.539793808	-0.193396434	0.518738791	0.016505018	-0.039634317	0.130508696	0.219516456	0.043625222	0.064301324	0.13965821	0.014477483	0.999492402	0.999741582	Bacteria.Proteobacteria.Gammaproteobacteria.Enterobacteriales.Enterobacteriaceae.Escherichia_Shigella	AIF1L
137217	ENSG00000126878	rs11792202	0.498054896	0.892493573	0.288789414	0.414657479	0.335218545	-0.097112948	-0.100225649	0.112775229	0.491973827	0.71574988	0.09371054	0.137366276	0.954184916	0.795332713	0.999826541	0.999832315	Bacteria.Firmicutes.Clostridia.Clostridiales.Lachnospiraceae	AIF1L
137218	ENSG00000126878	rs11792202	0.218418731	0.071366704	0.996297911	0.751463043	-0.175883106	0.540450775	-0.000277252	0.03917583	0.141525552	0.294827909	0.05952455	0.123173243	0.221100318	0.05102308	0.6553958	0.982958806	Bacteria.Firmicutes.Clostridia.Clostridiales.Christensenellaceae	AIF1L
137219	ENSG00000126878	rs11792202	0.306769468	0.04137834	0.236765096	0.965995796	-0.127559584	0.482419228	-0.055481449	0.003768261	0.123829275	0.231820896	0.046461648	0.08805287	0.197697722	0.025751044	0.647054758	0.879879564	Bacteria.Firmicutes.Clostridia.Clostridiales.Lachnospiraceae.Roseburia	AIF1L
137220	ENSG00000126878	rs11792202	0.244002444	0.103988991	0.833602473	0.852897277	-0.160585806	0.441755657	0.014738671	-0.022633927	0.136587182	0.267905736	0.069874998	0.121581704	0.188815086	0.050087855	0.996006416	0.898723505	Bacteria.Firmicutes.Bacilli.Lactobacillales.Carnobacteriaceae	AIF1L
137221	ENSG00000126878	rs11792202	0.577594013	0.386525867	0.457497179	0.310910139	-0.091108719	0.258774696	-0.05755873	0.123299976	0.162775433	0.296827753	0.077008457	0.120731382	0.388869927	0.250457663	0.888660174	0.791423246	Bacteria.Firmicutes.Erysipelotrichia.Erysipelotrichales	AIF1L
137222	ENSG00000126878	rs11792202	0.145008927	0.283790282	0.440296149	0.262078793	-0.172595915	0.261625535	-0.032913811	-0.142200075	0.117004962	0.242071826	0.042389796	0.125694372	0.098017654	0.081480053	0.761848443	0.795203404	Bacteria.Firmicutes.Negativicutes.Selenomonadales.Veillonellaceae.Dialister	AIF1L
137223	ENSG00000126878	rs11792202	0.151588602	0.025533703	0.956432303	0.95994989	-0.174277328	0.470177118	-0.002714923	0.006085355	0.120108301	0.205693099	0.049504165	0.120716111	0.089228598	0.012019282	0.999052585	0.92850396	Bacteria.Bacteroidetes.Bacteroidia.Bacteroidales.Rikenellaceae	AIF1L
137224	ENSG00000126878	rs11792202	0.568531258	0.066462793	0.712715545	0.540375291	-0.115529329	0.607270429	0.02728566	0.083332784	0.20157459	0.325327196	0.073780038	0.135390903	0.503981233	0.086228195	0.997947728	0.9977362	Bacteria.Actinobacteria.Actinobacteria.Micrococcales	AIF1L
137225	ENSG00000126878	rs11792202	0.373465232	0.037979087	0.652224525	0.88370083	-0.133256446	0.451576233	0.045594421	-0.019855337	0.148694321	0.213180346	0.100701834	0.135203468	0.275022405	0.026430483	0.999005033	0.945154814	Bacteria.Actinobacteria.Coriobacteriia.Coriobacteriales	AIF1L
137226	ENSG00000126878	rs11792202	0.45009682	0.125950407	0.328704569	0.863814081	-0.104578906	0.447077262	0.046087023	-0.019276762	0.137632619	0.288400708	0.046830595	0.111942991	0.276044099	0.073526274	0.973414458	0.998439902	Bacteria.Verrucomicrobia.Verrucomicrobiae.Verrucomicrobiales.Verrucomicrobiaceae.Akkermansia	AIF1L
137227	ENSG00000126878	rs11792202	0.144663433	0.012814607	0.692834938	0.210361965	-0.174371997	0.533689773	-0.020083906	0.149443244	0.118105729	0.208505845	0.050618186	0.118130189	0.097446918	0.008010605	0.922176117	0.87241616	Bacteria.Firmicutes.Clostridia.Clostridiales.Ruminococcaceae.Ruminococcaceae_UCG_002	AIF1L
137228	ENSG00000126878	rs11792202	0.261457747	0.209132623	0.625901774	0.648271596	-0.294527599	0.413202152	0.043208384	0.070105633	0.259998634	0.325732707	0.088210566	0.152971703	0.472832332	0.263441421	0.909309097	0.916047991	Bacteria.Firmicutes.Negativicutes.Selenomonadales	AIF1L
137229	ENSG00000126878	rs11792202	0.307653395	0.118332773	0.626084928	0.752143539	-0.140939062	0.423791501	0.033253808	-0.038276617	0.137069753	0.267756694	0.067924232	0.120687949	0.210410757	0.05751435	0.962073978	0.874525896	Bacteria.Firmicutes.Bacilli.Lactobacillales.Carnobacteriaceae.Granulicatella	AIF1L
137230	ENSG00000126878	rs11792202	0.044967032	0.006722829	0.177080105	0.147398228	-0.303291327	0.681836499	-0.06669565	0.123901655	0.148351097	0.2435187	0.048875106	0.0845017	0.087194686	0.008652983	0.952635549	0.99999132	Bacteria.Firmicutes.Clostridia.Clostridiales.Clostridiaceae_1	AIF1L
137231	ENSG00000126878	rs11792202	0.050997948	0.127621335	0.238508974	0.516569061	-0.301604338	0.384862979	0.089284594	0.091666315	0.151693141	0.249382261	0.075050757	0.140548418	0.11773344	0.077909638	0.967792983	0.974482164	Bacteria.Firmicutes.Bacilli.Lactobacillales	AIF1L
137232	ENSG00000126878	rs11792202	0.584439695	0.388038407	0.446637394	0.307018221	-0.089322424	0.257770175	-0.059032802	0.124293147	0.162506339	0.2966246	0.077098386	0.120720929	0.38938406	0.247180962	0.879099353	0.791138622	Bacteria.Firmicutes.Erysipelotrichia.Erysipelotrichales.Erysipelotrichaceae	AIF1L
137233	ENSG00000126878	rs11792202	0.34751174	0.067277202	0.960991912	0.695034551	-0.173489109	0.435399511	0.003761618	-0.045123195	0.183338541	0.233968265	0.076614805	0.114590756	0.40745769	0.080020212	0.99991226	0.995277473	Bacteria.Actinobacteria.Coriobacteriia.Coriobacteriales.Coriobacteriaceae.Collinsella	AIF1L
137234	ENSG00000126878	rs11792202	0.120633259	0.052990538	0.255776923	0.792092248	-0.18377975	0.422783829	0.064492307	0.029140423	0.116852867	0.214507727	0.056249738	0.110096137	0.085157982	0.021553708	0.997604342	0.996621608	Bacteria.Proteobacteria.Deltaproteobacteria	AIF1L
137235	ENSG00000126878	rs11792202	0.084339684	0.027747018	0.34185354	0.68319997	-0.2719373	0.547972788	0.056587392	-0.039856261	0.155138431	0.24339181	0.059097954	0.097225279	0.127676719	0.027162969	0.896362991	0.997216401	Bacteria.Firmicutes.Clostridia.Clostridiales.Ruminococcaceae.Subdoligranulum	AIF1L
137236	ENSG00000126878	rs11792202	0.150054021	0.033136001	0.27413647	0.145382496	-0.615672104	1.329517119	0.083593249	-0.177887481	0.422691589	0.610775473	0.075793908	0.120706071	0.899857324	0.298018022	0.997187614	0.921529413	Bacteria.Bacteroidetes.Bacteroidia.Bacteroidales	AIF1L
137237	ENSG00000126878	rs11792202	0.168081758	0.343793104	0.704992023	0.495898088	-0.212453353	0.300222625	-0.021638293	-0.087936848	0.152411663	0.314813719	0.056903904	0.12841043	0.211919829	0.192501782	0.86714662	0.991307536	Bacteria.Firmicutes.Clostridia.Clostridiales.Ruminococcaceae.Ruminococcus_2	AIF1L
137238	ENSG00000126878	rs11792202	0.140486344	0.288804617	0.610847588	0.222679854	-0.212964386	0.27186399	-0.033215759	-0.134057491	0.142719018	0.254199716	0.064958613	0.108882538	0.145402649	0.109296757	0.835304363	0.981481548	Bacteria.Firmicutes.Clostridia.Clostridiales.Lachnospiraceae.Eubacterium_eligens_group	AIF1L
137239	ENSG00000126878	rs11792202	0.157384254	0.024857972	0.451615745	0.775757121	-0.169030761	0.469735968	0.036159043	-0.030138737	0.118168031	0.204512899	0.04774827	0.105365453	0.100256927	0.012562045	0.880636957	0.928989806	Bacteria.Fusobacteria.Fusobacteriia.Fusobacteriales.Fusobacteriaceae.Fusobacterium	AIF1L
137240	ENSG00000126878	rs11792202	0.493357295	0.041155117	0.266570585	0.82627584	-0.093333164	0.437495833	0.056245552	0.022236901	0.13548753	0.209994816	0.050191201	0.100908376	0.24802693	0.027214059	0.639038922	0.99671406	Bacteria.Firmicutes.Negativicutes.Selenomonadales.Acidaminococcaceae.Phascolarctobacterium	AIF1L
137241	ENSG00000126878	rs11792202	0.161882606	0.021369104	0.973955244	0.518514616	-0.176670712	0.500437409	-0.001675018	-0.063857251	0.124868019	0.212189216	0.051108134	0.09836725	0.115242387	0.010628659	0.999296249	0.97562022	Bacteria.Bacteroidetes.Bacteroidia.Bacteroidales.Porphyromonadaceae	AIF1L
137242	ENSG00000126878	rs11792202	0.171260892	0.088425111	0.301621307	0.236904164	-0.162303573	0.384054108	-0.064062446	0.13356463	0.117318211	0.222031459	0.061525102	0.111884134	0.101221501	0.03526311	0.676170535	0.94105368	Bacteria.Firmicutes.Clostridia.Clostridiales.Lachnospiraceae.Dorea	AIF1L
137243	ENSG00000126878	rs11792202	0.017461938	0.193096162	0.049803845	0.896349124	-0.337896315	0.389355825	0.104441172	0.01559399	0.138531454	0.29606503	0.052249266	0.119233548	0.048752	0.099242539	0.572842955	0.996359602	Bacteria.Proteobacteria.Betaproteobacteria	AIF1L
137244	ENSG00000126878	rs11792202	0.3331202	0.035911411	0.782902434	0.967759042	-0.147808435	0.459411686	0.027028898	-0.005423389	0.151581104	0.214437218	0.097689494	0.133663122	0.25933727	0.026654592	0.999739884	0.915119971	Bacteria.Actinobacteria.Coriobacteriia.Coriobacteriales.Coriobacteriaceae	AIF1L
137245	ENSG00000126878	rs11792202	0.339431517	0.191774104	0.926162452	0.632060551	-0.16334466	0.3773156	0.005349109	-0.053184227	0.169732068	0.286046844	0.057496081	0.110546986	0.309631509	0.115347706	0.999858829	0.956367873	Bacteria.Proteobacteria.Betaproteobacteria.Neisseriales.Neisseriaceae.Eikenella	AIF1L
137246	ENSG00000126878	rs11792202	0.216267501	0.071218286	0.986197856	0.746323012	-0.176867502	0.54196115	-0.001034164	0.040107385	0.141645661	0.295492873	0.05955119	0.123456846	0.220817423	0.051857396	0.65203131	0.978565828	Bacteria.Firmicutes.Clostridia.Clostridiales.Christensenellaceae.Christensenellaceae_R_7_group	AIF1L
137247	ENSG00000126878	rs11792202	0.186870943	0.331222149	0.635910949	0.663484344	-0.242953487	0.339637569	-0.034255646	-0.059842744	0.182129003	0.346931888	0.072016997	0.136907177	0.324797121	0.225814028	0.998832683	0.988786683	Bacteria.Firmicutes.Clostridia.Clostridiales.Ruminococcaceae.Eubacterium_coprostanoligenes_group	AIF1L
137248	ENSG00000126878	rs11792202	0.121866969	0.009986723	0.638005245	0.186339712	-0.20039907	0.580835755	-0.030925802	0.157289908	0.127850949	0.218844511	0.065422689	0.117767656	0.086697294	0.005575267	0.990263512	0.935449612	Bacteria.Proteobacteria.Gammaproteobacteria.Pseudomonadales	AIF1L
137249	ENSG00000126878	rs11792202	0.128767778	0.02631823	0.150045017	0.810713245	-0.179049853	0.458670717	-0.083195958	0.029521423	0.116375522	0.201761793	0.05711716	0.12275923	0.082635351	0.013939579	0.974876722	0.997201293	Bacteria.Firmicutes.Clostridia.Clostridiales.Lachnospiraceae.Coprococcus_1	AIF1L
137250	ENSG00000126878	rs11792202	0.569982558	0.312982602	0.855910843	0.984347739	-0.254649791	0.473634968	0.016367165	0.001990408	0.445987768	0.46577458	0.08977908	0.101066286	0.912047486	0.590302704	0.999135888	0.99931625	Bacteria.Firmicutes.Clostridia.Clostridiales.Ruminococcaceae	AIF1L
137251	ENSG00000126878	rs11792202	0.022759704	0.020440432	0.041531568	0.640576925	-0.306639929	0.544129992	-0.116794012	0.047027227	0.131441712	0.228977081	0.056167639	0.100252633	0.037871427	0.009783688	0.251234571	0.974257691	Bacteria.Firmicutes.Clostridia.Clostridiales.Peptostreptococcaceae.Intestinibacter	AIF1L
137252	ENSG00000126878	rs11792202	0.110060375	0.688329752	0.44834025	0.031898621	-0.25221551	0.106657608	-0.043200391	-0.23863341	0.155682388	0.264712047	0.056633724	0.108820547	0.162194818	0.323978963	0.676273953	0.824114332	Bacteria.Firmicutes.Clostridia.Clostridiales.Ruminococcaceae.Ruminococcus_1	AIF1L
137253	ENSG00000126878	rs11792202	0.449696577	0.12593352	0.293410659	0.840646367	-0.103130537	0.445592129	0.049916257	-0.022594166	0.135606116	0.287429624	0.047124573	0.111922591	0.287405936	0.072779019	0.959597159	0.99789802	Bacteria.Verrucomicrobia	AIF1L
137254	ENSG00000126878	rs11792202	0.472550056	0.234013602	0.813732609	0.554498261	-0.138967309	0.348499148	-0.014837928	0.051006264	0.192329813	0.290114053	0.062720495	0.085852695	0.47502001	0.165200373	0.9994853	0.999502343	Bacteria.Firmicutes.Clostridia.Clostridiales.Lachnospiraceae.Ruminococcus_gnavus_group	AIF1L
137255	ENSG00000126878	rs11792202	0.090658867	0.085791157	0.320340388	0.959816532	-0.317292987	0.507404436	-0.069761459	0.005989321	0.184746897	0.290852297	0.069662983	0.118416427	0.154921536	0.07200682	0.72864073	0.996502544	Bacteria.Firmicutes.Clostridia.Clostridiales.Family_XI	AIF1L
137256	ENSG00000126878	rs11792202	0.482228221	0.033626106	0.213488554	0.899222595	-0.093035133	0.45745656	0.052803922	0.011473942	0.131632057	0.210758736	0.042029887	0.090246965	0.217325577	0.019048447	0.955858825	0.97585266	Bacteria.Firmicutes.Clostridia.Clostridiales.Lachnospiraceae.Tyzzerella	AIF1L
137257	ENSG00000126878	rs11792202	0.209171629	0.103572512	0.620987992	0.850088402	-0.258234627	0.516236283	0.029653594	-0.017511479	0.203587414	0.312690216	0.059686073	0.092282156	0.369507221	0.105336769	0.996566686	0.997858307	Bacteria.Proteobacteria.Gammaproteobacteria	AIF1L
137258	ENSG00000126878	rs11792202	0.739350701	0.400731882	0.534125206	0.436991922	-0.069050467	0.270495008	0.042914546	-0.095848996	0.206652198	0.319785511	0.068657568	0.12255238	0.544260448	0.254958568	0.997594253	0.968019235	Bacteria.Firmicutes.Erysipelotrichia.Erysipelotrichales.Erysipelotrichaceae.Faecalitalea	AIF1L
137259	ENSG00000126878	rs11792202	0.157733924	0.149582919	0.475111407	0.837969561	-0.301181511	0.534032527	0.033643127	-0.017809114	0.210733629	0.366211072	0.046833429	0.086741475	0.335396437	0.191598018	0.960907055	0.932561433	Bacteria.Firmicutes.Clostridia.Clostridiales.Ruminococcaceae.Faecalibacterium	AIF1L
137260	ENSG00000126878	rs11792202	0.111504523	0.025292336	0.512191828	0.787203004	-0.197943906	0.481695984	-0.045587143	0.032929392	0.122688135	0.210372408	0.069171007	0.121483286	0.091212326	0.01366612	0.944382312	0.998755611	Bacteria.Actinobacteria.Actinobacteria.Bifidobacteriales.Bifidobacteriaceae	AIF1L
137261	ENSG00000126878	rs11792202	0.150321334	0.033278092	0.274559572	0.145879135	-0.615338148	1.328541117	0.08352543	-0.177666427	0.422743826	0.610837625	0.075799838	0.120707274	0.900854288	0.296720993	0.997675757	0.924386311	Bacteria.Bacteroidetes	AIF1L
137262	ENSG00000126878	rs11792202	0.189418351	0.054334007	0.643901474	0.722379922	-0.237773207	0.54550014	0.033478948	-0.045040924	0.179290575	0.278374081	0.072088257	0.126227547	0.242205246	0.064869815	0.99759175	0.986746924	Bacteria.Firmicutes.Clostridia.Clostridiales.Lachnospiraceae.Lachnospiraceae_UCG_008	AIF1L
137263	ENSG00000126878	rs11792202	0.484832387	0.8065229	0.792100621	0.21065777	-0.136101992	0.089057604	0.021407143	-0.192680008	0.193720213	0.362147902	0.080882181	0.152407491	0.506663194	0.408053708	0.997699865	0.844538191	Bacteria.Firmicutes.Clostridia.Clostridiales.Ruminococcaceae.Ruminococcaceae_UCG_013	AIF1L
137264	ENSG00000126878	rs11792202	0.057640717	0.027143754	0.215094023	0.686037765	-0.349868998	0.562485226	-0.098295589	0.053449073	0.181032311	0.248828364	0.078517374	0.131630964	0.148185209	0.035092817	0.777556891	0.983827382	Bacteria.Firmicutes.Clostridia.Clostridiales.Lachnospiraceae.Lachnospiraceae_ND3007_group	AIF1L
137265	ENSG00000126878	rs11792202	0.021855303	0.023736052	0.03931003	0.644393544	-0.303979159	0.53799966	-0.103108296	0.054756009	0.129388568	0.232319651	0.049020931	0.118078466	0.043865346	0.015472569	0.858670885	0.979585985	Bacteria.Firmicutes.Erysipelotrichia.Erysipelotrichales.Erysipelotrichaceae.Erysipelatoclostridium	AIF1L
137266	ENSG00000126878	rs11792202	0.05273936	0.050592955	0.06268328	0.271460578	-0.233282315	0.413139489	-0.096184099	-0.104532072	0.118231402	0.207415941	0.05078497	0.094246839	0.052074967	0.018478208	0.233403311	0.904712577	Bacteria.Firmicutes.Clostridia.Clostridiales.Lachnospiraceae.Lachnospira	AIF1L
137267	ENSG00000126878	rs11792202	0.567272145	0.724317823	0.734191911	0.29710147	-0.120241879	0.133914554	0.027623308	-0.151578758	0.209114038	0.378050838	0.081003132	0.144208643	0.622980834	0.51334443	0.863071362	0.913834648	Bacteria.Firmicutes.Clostridia.Clostridiales.Ruminococcaceae.Anaerotruncus	AIF1L
137268	ENSG00000126878	rs11792202	0.493326546	0.718069488	0.326195102	0.335601277	0.433319606	-0.289131173	-0.101837289	0.131779997	0.62898555	0.797351915	0.102940927	0.135844081	0.999435429	0.989125616	0.999968393	0.999515331	Bacteria.Firmicutes	AIF1L
137269	ENSG00000126878	rs11792202	0.141037051	0.07055466	0.795512805	0.272970847	-0.174598103	0.392705659	0.013370666	-0.110026446	0.11717277	0.213598435	0.051381179	0.099516509	0.085159813	0.030480419	0.998277807	0.999325446	Bacteria.Bacteroidetes.Bacteroidia.Bacteroidales.Porphyromonadaceae.Parabacteroides	AIF1L
137270	ENSG00000126878	rs11792202	0.212851543	0.140518671	0.852466043	0.876054268	-0.193538256	0.435986	-0.01110889	-0.018282705	0.153832147	0.292202132	0.05949667	0.116756132	0.258431023	0.086966791	0.996596763	0.999791394	Bacteria.Firmicutes.Clostridia.Clostridiales.Ruminococcaceae.Ruminococcaceae_UCG_005	AIF1L
137271	ENSG00000126878	rs11792202	0.121514261	0.039068296	0.26385531	0.96466379	-0.183859291	0.445993616	0.063567935	0.004702378	0.117185877	0.21176971	0.056400916	0.105735775	0.085169654	0.016102835	0.998525812	0.998516628	Bacteria.Proteobacteria.Deltaproteobacteria.Desulfovibrionales.Desulfovibrionaceae	AIF1L
137272	ENSG00000126878	rs11792202	0.205408259	0.041986231	0.206031276	0.898958059	-0.151753605	0.425229677	-0.09787528	0.01891992	0.118640618	0.204968052	0.076625201	0.148420701	0.11465656	0.017000167	0.999276643	0.988728768	Bacteria.Firmicutes.Clostridia.Clostridiales.Ruminococcaceae.Ruminiclostridium_5	AIF1L
137273	ENSG00000126878	rs11792202	0.152811522	0.024006405	0.816311165	0.198002469	-0.173467297	0.468184702	-0.009609433	0.103189904	0.119912975	0.202577164	0.041200488	0.079342869	0.098818676	0.012446955	0.802888904	0.985377765	Bacteria.Proteobacteria.Betaproteobacteria.Burkholderiales.Alcaligenaceae.Sutterella	AIF1L
137274	ENSG00000126878	rs11792202	0.958466569	0.060269879	0.075614555	0.910986716	-0.00771644	0.460221872	-0.105541717	-0.010724955	0.147600599	0.240686713	0.058453023	0.09556207	0.520247338	0.047794611	0.278612519	0.974591286	Bacteria.Firmicutes.Clostridia.Clostridiales.Lachnospiraceae.Anaerostipes	AIF1L
137275	ENSG00000126878	rs11792202	0.259949322	0.435554969	0.880933661	0.526694858	-0.19669539	0.275557263	-0.011130174	-0.087597955	0.173081902	0.351220095	0.074015638	0.137627477	0.379441901	0.292497427	0.949374291	0.966332496	Bacteria.Firmicutes.Clostridia.Clostridiales.Ruminococcaceae.Ruminococcaceae_NK4A214_group	AIF1L
137276	ENSG00000126878	rs11792202	0.184803292	0.134203217	0.767163633	0.118393243	-0.162670913	0.329965198	-0.025107045	0.221188213	0.121366019	0.217561589	0.08444201	0.139772836	0.10856197	0.04741174	0.814406623	0.872009158	Bacteria.Actinobacteria.Actinobacteria	AIF1L
137277	ENSG00000126878	rs11792202	0.107973481	0.0252241	0.482121063	0.772502501	-0.200404935	0.483100496	-0.047982262	0.034912852	0.122960282	0.210883416	0.067871705	0.120260168	0.092018886	0.012578981	0.882402079	0.993111591	Bacteria.Actinobacteria.Actinobacteria.Bifidobacteriales.Bifidobacteriaceae.Bifidobacterium	AIF1L
137278	ENSG00000126878	rs11792202	0.880891944	0.238141856	0.262400866	0.709355021	-0.026516237	0.378180109	0.085282461	-0.051969165	0.176270687	0.31763908	0.075434799	0.138821362	0.548423973	0.186918717	0.766042448	0.895507627	Bacteria.Firmicutes.Clostridia.Clostridiales.Ruminococcaceae.Ruminiclostridium_9	AIF1L
137279	ENSG00000126878	rs11792202	0.145156925	0.01902203	0.97166995	0.133712998	-0.180637092	0.488842014	0.001814139	0.205447273	0.122501997	0.203248186	0.050886153	0.135287469	0.088787387	0.011966898	0.959456661	0.987424055	Bacteria.Proteobacteria.Gammaproteobacteria.Pasteurellales.Pasteurellaceae	AIF1L
137280	ENSG00000126878	rs11792202	0.027201259	0.129975863	0.070891537	0.945907663	-0.29906546	0.432137354	0.093837018	-0.007858455	0.132349953	0.281775598	0.051101987	0.115379949	0.052953278	0.069424889	0.496158524	0.994680072	Bacteria.Proteobacteria.Betaproteobacteria.Burkholderiales	AIF1L
137281	ENSG00000126878	rs11792202	0.138565053	0.016446187	0.757563342	0.369362945	-0.194099402	0.536774194	0.018070297	-0.102418747	0.129435902	0.217957118	0.058293927	0.113302038	0.098933021	0.010778253	0.999694213	0.868216478	Bacteria.Firmicutes.Clostridia.Clostridiales.Lachnospiraceaencultured	AIF1L
137282	ENSG00000126878	rs11792202	0.731654564	0.146955022	0.055837303	0.89934774	0.057251383	0.351908876	-0.144743402	0.015428866	0.166233397	0.239736908	0.07433533	0.121505676	0.392569369	0.098336034	0.833783886	0.944103394	Bacteria.Firmicutes.Clostridia.Clostridiales.Lachnospiraceae.Blautia	AIF1L
137283	ENSG00000126878	rs11792202	0.110045753	0.012310411	0.247305501	0.188030554	-0.190846323	0.597888222	-0.056240983	0.155253311	0.117796742	0.232193717	0.048175448	0.11669542	0.076627524	0.008238348	0.968802863	0.929290029	Bacteria.Bacteroidetes.Bacteroidia.Bacteroidales.Prevotellaceae	AIF1L
137284	ENSG00000126878	rs11792202	0.397769393	0.176695328	0.840530758	0.74004272	-0.14892786	0.399989447	0.012407096	-0.038299335	0.174957065	0.292851377	0.061414686	0.11493801	0.397657396	0.114277585	0.999985325	0.999758873	Bacteria.Firmicutes.Clostridia.Clostridiales.Ruminococcaceae.Ruminococcaceae_UCG_014	AIF1L
137285	ENSG00000126878	rs11792202	0.040360533	0.160906078	0.144627842	0.794629272	-0.405808723	0.4402818	-0.103752724	-0.031643264	0.193992797	0.310448866	0.070267517	0.121064324	0.142459758	0.146513926	0.958034317	0.997513341	Bacteria.Firmicutes.Clostridia.Clostridiales.Lachnospiraceae.Eubacterium_xylanophilum_group	AIF1L
137286	ENSG00000126878	rs11792202	0.681082526	0.289339914	0.285639912	0.289354482	-0.064192193	0.282241261	0.056339217	-0.103023835	0.155489289	0.264198394	0.052330821	0.096440758	0.391130494	0.173851778	0.589893042	0.83716361	Bacteria.Firmicutes.Clostridia.Clostridiales.Lachnospiraceae.Lachnospiraceae_UCG_010	AIF1L
137287	ENSG00000126878	rs11792202	0.113996707	0.337488651	0.516551405	0.296527559	-0.265602561	0.267722258	0.050443114	0.148270795	0.165790613	0.277066632	0.07733921	0.14089261	0.209119447	0.189971309	0.962754678	0.933837527	Bacteria.Firmicutes.Bacilli	AIF1L
137288	ENSG00000126878	rs11792202	0.135584642	0.027057086	0.672624185	0.613362804	-0.188901055	0.468859908	0.025436905	-0.054574703	0.125000859	0.20728937	0.059926159	0.107488102	0.121610993	0.013733809	0.977260763	0.976466776	Bacteria.Firmicutes.Negativicutes.Selenomonadales.Veillonellaceae.Veillonella	AIF1L
137289	ENSG00000126878	rs11792202	0.454446777	0.088301349	0.994490899	0.726769358	-0.176001937	0.533138241	-0.000634558	0.05517706	0.233879074	0.308098265	0.091549645	0.157227131	0.458472356	0.107380878	0.998891856	0.999590371	Bacteria.Firmicutes.Bacilli.Bacillales.Staphylococcaceae.Staphylococcus	AIF1L
137290	ENSG00000126878	rs11792202	0.118730721	0.003806134	0.395699701	0.050440645	-0.263713932	0.702632015	-0.077901599	0.29339732	0.16680125	0.234078043	0.091114537	0.147199419	0.191954732	0.008703829	0.998820086	0.961415255	Bacteria.Firmicutes.Clostridia.Clostridiales.Family_XIII	AIF1L
137291	ENSG00000126878	rs11792202	0.046635833	0.030190013	0.056450836	0.740548364	-0.245648292	0.490865406	-0.119292608	0.034941615	0.12111305	0.221497681	0.061422047	0.105073549	0.057226406	0.014023059	0.371199492	0.881220808	Bacteria.Firmicutes.Clostridia.Clostridiales.Peptostreptococcaceae	AIF1L
137292	ENSG00000126878	rs11792202	0.187879768	0.02864131	0.816406254	0.689836448	-0.166261751	0.517607954	-0.014674161	-0.051994628	0.124926617	0.231262875	0.062948724	0.129707074	0.125030007	0.017639548	0.92078388	0.945867177	Bacteria.Firmicutes.Clostridia.Clostridiales.Lachnospiraceae.Fusicatenibacter	AIF1L
137293	ENSG00000126878	rs11792202	0.017208638	0.072447947	0.060851321	0.654202929	-0.427083459	0.566176608	-0.129115232	0.053482085	0.174683178	0.310068535	0.067681583	0.118847333	0.088703231	0.081508949	0.981084248	0.998600531	Bacteria.Firmicutes.Clostridia.Clostridiales.Ruminococcaceae.Ruminiclostridium_6	AIF1L
137294	ENSG00000126878	rs11792202	0.449812011	0.09091978	0.75998323	0.75863473	-0.136170555	0.420345747	-0.019814458	0.045572562	0.179096175	0.244952635	0.064586206	0.147689091	0.399487559	0.07279401	0.87751878	0.906024021	Bacteria.Firmicutes.Negativicutes.Selenomonadales.Veillonellaceae	AIF1L
137295	ENSG00000126878	rs11792202	0.037316053	0.940855233	0.159105036	0.126429697	-0.321262829	0.025414692	-0.075634513	-0.216880614	0.151119141	0.341217058	0.053098023	0.14008569	0.094484623	0.355698028	0.782189135	0.940377436	Bacteria.Firmicutes.Erysipelotrichia.Erysipelotrichales.Erysipelotrichaceae.Clostridium_innocuum_group	AIF1L
137296	ENSG00000126878	rs11792202	0.049481801	0.007056911	0.198943768	0.153780872	-0.310828186	0.688189596	-0.066710078	0.123999386	0.155273439	0.24734371	0.05140255	0.085922832	0.099623232	0.010656368	0.99714486	0.996602117	Bacteria.Firmicutes.Clostridia.Clostridiales.Clostridiaceae_1.Clostridium_sensu_stricto_1	AIF1L
137297	ENSG00000126878	rs11792202	0.175938502	0.036531392	0.966236436	0.945172167	-0.172766513	0.462879515	0.002313311	0.006202829	0.1262663	0.216800447	0.0544406	0.089847983	0.107075935	0.017968348	0.99935717	0.972449394	Bacteria.Firmicutes.Erysipelotrichia.Erysipelotrichales.Erysipelotrichaceae.Erysipelotrichaceae_UCG_003	AIF1L
137298	ENSG00000126878	rs11792202	0.022518582	0.00334586	0.07692535	0.067154469	-0.360262096	0.816124565	-0.080827371	0.164838671	0.154140899	0.267910158	0.044970311	0.088537689	0.067128805	0.007019744	0.86527713	0.998607976	Bacteria.Firmicutes.Clostridia.Clostridiales.Lachnospiraceae.Tyzzerella_4	AIF1L
137299	ENSG00000126878	rs11792202	0.156826125	0.338408922	0.576748581	0.728587925	-0.249384699	0.356079914	-0.03422543	-0.048690127	0.174104804	0.369215941	0.061011448	0.139711779	0.240861238	0.236986626	0.999878354	0.997966125	Bacteria.Bacteroidetes.Bacteroidia.Bacteroidales.Porphyromonadaceae.Barnesiella	AIF1L
137300	ENSG00000126878	rs11792202	0.039289425	0.023876491	0.154803728	0.869329763	-0.305614417	0.515605586	0.110753707	-0.023176006	0.145282984	0.222881497	0.076938267	0.140323622	0.088198891	0.021207386	0.976314705	0.992584463	Bacteria.Firmicutes.Bacilli.Lactobacillales.Streptococcaceae.Streptococcus	AIF1L
137301	ENSG00000126878	rs11792202	0.177753812	0.110577792	0.756360508	0.979017988	-0.203209741	0.474036097	0.017106523	-0.002989642	0.149148685	0.293037189	0.05490334	0.113237565	0.181554773	0.059590339	0.733198396	0.978122859	Bacteria.Firmicutes.Clostridia.Clostridiales.Lachnospiraceae.Lachnoclostridium	AIF1L
137302	ENSG00000126878	rs11792202	0.136308756	0.042453537	0.298086936	0.244778371	-0.476213784	0.988318735	0.061662454	-0.116111913	0.315716936	0.477504025	0.058785077	0.098923956	0.725297117	0.248098171	0.999973618	0.989705988	Bacteria.Bacteroidetes.Bacteroidia.Bacteroidales.Bacteroidaceae.Bacteroides	AIF1L
137303	ENSG00000126878	rs11792202	0.150414655	0.025444831	0.97326238	0.966624375	-0.174720022	0.470446242	-0.001669507	0.005072637	0.12006241	0.205681596	0.049619457	0.120765946	0.089358132	0.012198463	0.999305472	0.9130102	Bacteria.Bacteroidetes.Bacteroidia.Bacteroidales.Rikenellaceae.Alistipes	AIF1L
137304	ENSG00000126878	rs11792202	0.048163104	0.008133102	0.174211949	0.171863043	-0.281797206	0.671987327	-0.084300359	0.174091525	0.139926274	0.246116016	0.061361279	0.126018486	0.068137797	0.009017978	0.979221309	0.998719086	Bacteria.Firmicutes.Bacilli.Bacillales.Family_XI.Gemella	AIF1L
137305	ENSG00000126878	rs11792202	0.192311943	0.050496086	0.963684159	0.780316516	-0.181081273	0.447381	-0.003633249	-0.047289489	0.137447997	0.224509698	0.079490508	0.168851441	0.174352682	0.028198745	0.999672451	0.998587032	Bacteria.Firmicutes.Clostridia.Clostridiales.Ruminococcaceae.Butyricicoccus	AIF1L
137306	ENSG00000126878	rs11792202	0.082138592	0.005393063	0.252250961	0.10865353	-0.333569013	0.738990105	-0.099714404	0.230329089	0.188913554	0.256671204	0.086320336	0.141598572	0.214337537	0.017009654	0.99792254	0.986607256	Bacteria.Firmicutes.Clostridia.Clostridiales.Family_XIII.Family_XIII_AD3011_group	AIF1L
137307	ENSG00000126878	rs11792202	0.131842164	0.028103162	0.518050467	0.827176543	-0.180338306	0.474492056	-0.042917065	0.034997783	0.118171167	0.211252277	0.06603694	0.159657115	0.091973494	0.015303952	0.999670759	0.996530704	Bacteria.Firmicutes.Clostridia.Clostridiales.Ruminococcaceae.Flavonifractor	AIF1L
137308	ENSG00000126878	rs11792202	0.116467876	0.031393991	0.076298119	0.562950704	-0.183969885	0.467756019	0.086130425	-0.043034164	0.115633561	0.212650459	0.04781639	0.074012274	0.087628632	0.01256061	0.580712864	0.917928249	Bacteria.Firmicutes.Clostridia.Clostridiales.Lachnospiraceae.Lachnospiraceae_NK4A136_group	AIF1L
137309	ENSG00000126878	rs11792202	0.104078147	0.016701381	0.44500395	0.396219601	-0.228075736	0.544271635	0.03438064	-0.054919776	0.138354464	0.221546162	0.044740345	0.064305882	0.134735671	0.01650682	0.997282517	0.999171204	Bacteria.Proteobacteria.Gammaproteobacteria.Enterobacteriales.Enterobacteriaceae	AIF1L
137310	ENSG00000126878	rs11792202	0.308102588	0.038606728	0.459863037	0.956610578	-0.133490856	0.439120509	0.035937392	-0.00638507	0.12994761	0.207997053	0.048335963	0.1169048	0.199268139	0.02137856	0.89722094	0.993531782	Bacteria.Firmicutes.Negativicutes.Selenomonadales.Acidaminococcaceae	AIF1L
137311	ENSG00000127022	rs6639	0.06592675	0.006197584	0.435410771	0.150199286	-0.461737515	0.725662142	-0.067377078	0.118615226	0.246860843	0.25647876	0.085850456	0.081465141	0.177770471	0.020139635	0.998896274	0.990607199	Bacteria.Proteobacteria.Deltaproteobacteria.Desulfovibrionales.Desulfovibrionaceae.Desulfovibrio	CANX
137312	ENSG00000127022	rs6639	0.272544724	0.447855039	0.46701603	0.101089954	-0.241993612	0.186355808	-0.071226429	0.213824805	0.218681704	0.244041725	0.097351316	0.128563328	0.275189527	0.27499781	0.888660174	0.757922875	Bacteria.Firmicutes.Erysipelotrichia.Erysipelotrichales	CANX
137313	ENSG00000127022	rs6639	0.067490604	0.017575464	0.982840506	0.789773748	-0.324062769	0.477818642	0.001611788	0.020261503	0.174279093	0.196103158	0.074651579	0.075685816	0.061778904	0.010172059	0.939109411	0.970927548	Bacteria.Firmicutes.Clostridia.Clostridiales.Ruminococcaceae.Ruminococcaceae_UCG_002	CANX
137314	ENSG00000127022	rs6639	0.075313001	0.022278121	0.842137849	0.914705948	-0.33185887	0.467031506	-0.017689032	0.011464161	0.183601793	0.199451062	0.08846382	0.106621386	0.075983302	0.012629732	0.998043854	0.98261409	Bacteria.Firmicutes.Clostridia.Clostridiales.Ruminococcaceaencultured	CANX
137315	ENSG00000127022	rs6639	0.097764209	0.020189942	0.509238825	0.803510319	-0.289379615	0.451670026	-0.057016511	0.023727828	0.172253096	0.189673374	0.085908923	0.094977682	0.076062643	0.011418975	0.997117901	0.953568156	Bacteria.Firmicutes.Clostridia.Clostridiales.Lachnospiraceae.Eubacterium_hallii_group	CANX
137316	ENSG00000127022	rs6639	0.045331337	0.021741571	0.359292495	0.985211166	-0.352785304	0.456562756	0.062421714	0.001738427	0.172862412	0.194161158	0.067610982	0.093425808	0.046247359	0.013316248	0.915215198	0.999005681	Bacteria.Proteobacteria.Gammaproteobacteria.Pasteurellales.Pasteurellaceae.Haemophilus	CANX
137317	ENSG00000127022	rs6639	0.069224481	0.051721973	0.106262015	0.032882707	-0.300834184	0.366733862	-0.123468672	0.200551601	0.162832146	0.185041593	0.075379445	0.091994919	0.060225415	0.021195349	0.997604342	0.968298984	Bacteria.Proteobacteria.Deltaproteobacteria	CANX
137318	ENSG00000127022	rs6639	0.2779201	0.118725035	0.162155696	0.214183964	-0.201752183	0.33305749	-0.104834826	0.099701233	0.184388903	0.210658314	0.074144529	0.079480368	0.192355206	0.060015251	0.613422893	0.918666054	Bacteria.Proteobacteria.Betaproteobacteria.Burkholderiales.Alcaligenaceae	CANX
137319	ENSG00000127022	rs6639	0.171303081	0.107532299	0.981369484	0.886700777	-0.32561736	0.494683305	-0.001830081	0.013053092	0.235390167	0.30312968	0.078068325	0.09125458	0.220153959	0.084093305	0.890468317	0.991923993	Bacteria.Bacteroidetes.Bacteroidia.Bacteroidales.Prevotellaceae.Prevotella_9	CANX
137320	ENSG00000127022	rs6639	0.273789674	0.43544348	0.467149277	0.106744831	-0.24142617	0.191427043	-0.071246462	0.210640558	0.21874122	0.243929774	0.097407952	0.128780271	0.274987889	0.26676909	0.879099353	0.759018229	Bacteria.Firmicutes.Erysipelotrichia.Erysipelotrichales.Erysipelotrichaceae	CANX
137321	ENSG00000127022	rs6639	0.015525167	0.002256683	0.180944262	0.058376874	-0.537006175	0.789340964	0.146349016	-0.211406046	0.216070259	0.24821563	0.108216929	0.109718129	0.05573658	0.004144203	0.981698993	0.945622854	Bacteria.Firmicutes.Bacilli.Lactobacillales.Streptococcaceae	CANX
137322	ENSG00000127022	rs6639	0.338070396	0.444624649	0.446134258	0.642691434	-1.495064043	1.20742626	0.189923946	-0.118170826	1.549124229	1.569938181	0.247770071	0.253522864	0.999435429	0.978439335	0.999968393	0.999515331	Bacteria.Firmicutes	CANX
137323	ENSG00000127022	rs6639	0.258319957	0.074538893	0.255318213	0.210883137	-0.216883115	0.357958909	0.111061858	-0.115997476	0.19018793	0.197502542	0.096772997	0.091798439	0.195018858	0.039704685	0.991744893	0.856262504	Bacteria.Firmicutes.Bacilli.Lactobacillales.Carnobacteriaceae	CANX
137324	ENSG00000127022	rs6639	0.034834327	0.018767586	0.177448211	0.609233904	-0.371570624	0.478357017	-0.089565623	0.040243434	0.172386023	0.198445892	0.065690986	0.07834698	0.042504655	0.011214888	0.886764336	0.885217533	Bacteria.Proteobacteria.Betaproteobacteria.Burkholderiales.Alcaligenaceae.Parasutterella	CANX
137325	ENSG00000127022	rs6639	0.078656535	0.032939984	0.538879512	0.610139868	-0.418652162	0.546758041	-0.047150616	0.041851736	0.234321824	0.250888154	0.076322788	0.081685184	0.146150605	0.035426041	0.999858829	0.956257416	Bacteria.Proteobacteria.Betaproteobacteria.Neisseriales.Neisseriaceae.Eikenella	CANX
137326	ENSG00000127022	rs6639	0.683803854	0.818862391	0.989902209	0.437334079	-0.337501506	-0.212082441	0.001943356	0.139403437	0.824965158	0.922348069	0.152962154	0.17837473	0.954184916	0.78666619	0.999826541	0.999832315	Bacteria.Firmicutes.Clostridia.Clostridiales.Lachnospiraceae	CANX
137327	ENSG00000127022	rs6639	0.067412241	0.031147675	0.955476576	0.669886175	-0.31745802	0.422413655	-0.005413529	-0.04201271	0.170677023	0.191747203	0.096589714	0.098103651	0.06488919	0.015663386	0.919137597	0.997132292	Bacteria.Firmicutes.Bacilli.Bacillales	CANX
137328	ENSG00000127022	rs6639	0.036596808	0.010790572	0.144345319	0.089319224	-0.356577286	0.475849855	-0.112833554	0.154829095	0.167071564	0.181277047	0.076362948	0.089767338	0.043655223	0.006850455	0.995339941	0.948436509	Bacteria.Proteobacteria.Deltaproteobacteria.Desulfovibrionales.Desulfovibrionaceae.Bilophila	CANX
137329	ENSG00000127022	rs6639	0.700431338	0.694585991	0.466118673	0.201208805	-0.119363473	0.127450223	0.086836939	-0.167173843	0.308877927	0.323159882	0.11844783	0.129472066	0.586973923	0.387331067	0.948905015	0.966332496	Bacteria.Firmicutes.Clostridia.Clostridiales.Ruminococcaceae.Ruminococcaceae_NK4A214_group	CANX
137330	ENSG00000127022	rs6639	0.327704969	0.09765066	0.235894065	0.532404166	-0.195442494	0.389357058	0.118591918	-0.067073934	0.198182751	0.231684484	0.099125627	0.106857877	0.233010421	0.050736394	0.882572991	0.907101516	Bacteria.Proteobacteria.Gammaproteobacteria.Pseudomonadales.Pseudomonadaceae.Pseudomonas	CANX
137331	ENSG00000127022	rs6639	0.714376221	0.822048113	0.928295886	0.645244646	-0.258253387	0.156147309	-0.012974572	0.066191099	0.702566042	0.691460662	0.143621437	0.14310604	0.917100185	0.765569585	0.999135888	0.996172726	Bacteria.Firmicutes.Clostridia.Clostridiales.Ruminococcaceae	CANX
137332	ENSG00000127022	rs6639	0.067164894	0.054850242	0.212533498	0.231074114	-0.867148242	1.062227065	0.144369799	-0.1548208	0.465778476	0.543256896	0.114670314	0.128065736	0.545592031	0.276500201	0.999330493	0.996754281	Bacteria.Proteobacteria	CANX
137333	ENSG00000127022	rs6639	0.157188832	0.040079533	0.468968333	0.267728016	-0.271855014	0.401842467	0.05433721	-0.096432676	0.189960786	0.191817605	0.074595245	0.086262989	0.132754981	0.016293987	0.556157973	0.88822563	Bacteria.Firmicutes.Clostridia.Clostridiales.Peptostreptococcaceae.Intestinibacter	CANX
137334	ENSG00000127022	rs6639	0.269036815	0.044832557	0.756839179	0.727243959	-0.259624108	0.524628919	0.028682726	0.036324446	0.232886416	0.256449415	0.092244413	0.103694358	0.282252658	0.047839359	0.835238337	0.996502544	Bacteria.Firmicutes.Clostridia.Clostridiales.Family_XI	CANX
137335	ENSG00000127022	rs6639	0.084733728	0.026373281	0.877956266	0.696119607	-0.311966089	0.434315241	-0.014142899	0.036117735	0.178205555	0.191120858	0.091737924	0.092066496	0.073349092	0.015324964	0.999694213	0.908466096	Bacteria.Firmicutes.Clostridia.Clostridiales.Lachnospiraceaencultured	CANX
137336	ENSG00000127022	rs6639	0.083229266	0.033088916	0.169341775	0.156281915	-0.292445345	0.406259544	-0.095834898	0.109407786	0.166226512	0.186582397	0.068957587	0.076279859	0.062444179	0.014828674	0.93432293	0.833941404	Bacteria.Bacteroidetes.Bacteroidia.Bacteroidales.Rikenellaceae	CANX
137337	ENSG00000127022	rs6639	0.168169682	0.060868451	0.888577136	0.943981864	-0.298718327	0.44444641	0.011770515	-0.006924494	0.214342144	0.232992555	0.083683326	0.098166561	0.189055526	0.045109864	0.630363909	0.999370792	Bacteria.Firmicutes.Clostridia.Clostridiales.Christensenellaceae	CANX
137338	ENSG00000127022	rs6639	0.111694018	0.028079946	0.937470466	0.938019934	-0.308826809	0.466155652	0.009302977	0.009420328	0.191518093	0.207508952	0.118127465	0.120680226	0.138711141	0.022617089	0.999739884	0.911963834	Bacteria.Actinobacteria.Coriobacteriia.Coriobacteriales.Coriobacteriaceae	CANX
137339	ENSG00000127022	rs6639	0.370030901	0.120598021	0.222606422	0.184187538	-0.180872927	0.324461042	0.082377202	-0.080990984	0.20037414	0.20628245	0.066896662	0.06034014	0.28949207	0.065548624	0.952805104	0.99999132	Bacteria.Firmicutes.Clostridia.Clostridiales.Clostridiaceae_1	CANX
137340	ENSG00000127022	rs6639	0.161268851	0.033362306	0.280268561	0.381529704	-0.252279535	0.408378932	-0.067235966	0.058487209	0.178042336	0.187857624	0.061753133	0.066382506	0.132237893	0.021644877	0.662632006	0.823311671	Bacteria.Firmicutes.Clostridia.Clostridiales.Lachnospiraceae.Roseburia	CANX
137341	ENSG00000127022	rs6639	0.489004654	0.242538154	0.696676459	0.825651408	-0.215938601	0.391285069	0.040596763	-0.024682064	0.310324396	0.331766463	0.103684	0.111596417	0.466474047	0.189086275	0.997594253	0.968948848	Bacteria.Firmicutes.Erysipelotrichia.Erysipelotrichales.Erysipelotrichaceae.Faecalitalea	CANX
137342	ENSG00000127022	rs6639	0.19616621	0.465449217	0.857525943	0.24970466	-0.347508629	0.205034105	-0.018699848	-0.12055562	0.26609262	0.279250642	0.103750468	0.103797142	0.332407898	0.2778952	0.998832683	0.952013219	Bacteria.Firmicutes.Clostridia.Clostridiales.Ruminococcaceae.Eubacterium_coprostanoligenes_group	CANX
137343	ENSG00000127022	rs6639	0.502327847	0.056559162	0.134054767	0.971040511	-0.14050979	0.478825208	0.104838203	-0.002857614	0.208288771	0.24665147	0.069097941	0.078412408	0.330427387	0.055221177	0.496263	0.940565433	Bacteria.Firmicutes.Clostridia.Clostridiales.Lachnospiraceae.Lachnospiraceae_UCG_010	CANX
137344	ENSG00000127022	rs6639	0.507758953	0.062234178	0.548399328	0.802073341	-0.179201629	0.506692336	0.064082197	0.02601674	0.269065819	0.267061898	0.10621698	0.103367436	0.479847261	0.082325208	0.997947728	0.9977362	Bacteria.Actinobacteria.Actinobacteria.Micrococcales	CANX
137345	ENSG00000127022	rs6639	0.04696133	0.007834832	0.706265448	0.287996808	-0.356890941	0.563498868	0.0401422	-0.142201653	0.176228299	0.205348974	0.106045708	0.132737615	0.048088733	0.00556768	0.800073267	0.909229233	Bacteria.Actinobacteria.Actinobacteria	CANX
137346	ENSG00000127022	rs6639	0.022587326	0.026350661	0.140504495	0.289998438	-0.636901494	0.732399889	-0.177760382	0.144160419	0.272647657	0.322242989	0.11913244	0.135130645	0.090655721	0.034517718	0.769483615	0.942166966	Bacteria.Firmicutes.Clostridia.Clostridiales.Lachnospiraceae.Lachnospiraceae_ND3007_group	CANX
137347	ENSG00000127022	rs6639	0.122177554	0.091111069	0.836454189	0.447488919	-0.281378373	0.365182219	-0.014781499	0.064409873	0.179666485	0.212935351	0.071318374	0.084279488	0.096567906	0.031995897	0.999296249	0.97562022	Bacteria.Bacteroidetes.Bacteroidia.Bacteroidales.Porphyromonadaceae	CANX
137348	ENSG00000127022	rs6639	0.082492007	0.024233405	0.86104322	0.845141858	-0.331153246	0.472727928	-0.021874438	0.024515358	0.187766917	0.204884496	0.124469245	0.125013075	0.116838	0.019279377	0.999005033	0.944332277	Bacteria.Actinobacteria.Coriobacteriia.Coriobacteriales	CANX
137349	ENSG00000127022	rs6639	0.071493308	0.018916859	0.876891049	0.788866507	-0.311130971	0.44816364	-0.011099409	0.020277292	0.169806664	0.186164016	0.071368309	0.075411297	0.056343685	0.011290055	0.998277807	0.999325446	Bacteria.Bacteroidetes.Bacteroidia.Bacteroidales.Porphyromonadaceae.Parabacteroides	CANX
137350	ENSG00000127022	rs6639	0.03547803	0.009096681	0.272993183	0.328633353	-0.37474158	0.508607703	-0.081311174	0.072483084	0.174491906	0.189147684	0.073547631	0.073641608	0.037714794	0.006515993	0.968802863	0.970717386	Bacteria.Bacteroidetes.Bacteroidia.Bacteroidales.Prevotellaceae	CANX
137351	ENSG00000127022	rs6639	0.110282745	0.063115241	0.229661894	0.183542004	-1.187640471	1.474804882	0.157523906	-0.191699011	0.73354959	0.780007066	0.129903151	0.142607167	0.710793661	0.285577485	0.999973618	0.989705988	Bacteria.Bacteroidetes.Bacteroidia.Bacteroidales.Bacteroidaceae.Bacteroides	CANX
137352	ENSG00000127022	rs6639	0.134283608	0.030707201	0.476633261	0.209866636	-0.579830207	0.928829797	0.090970154	-0.178102198	0.38238968	0.420480114	0.127075695	0.140629466	0.371870817	0.093820238	0.891095006	0.856433681	Bacteria.Firmicutes.Negativicutes.Selenomonadales	CANX
137353	ENSG00000127022	rs6639	0.625994449	0.411801886	0.143294955	0.289992117	-0.106630723	0.23576608	0.098209409	-0.097360285	0.217746756	0.285416482	0.06628881	0.091260723	0.457343632	0.233324578	0.981446852	0.925873833	Bacteria.Proteobacteria.Gammaproteobacteria.Enterobacteriales.Enterobacteriaceae.Citrobacter	CANX
137354	ENSG00000127022	rs6639	0.430126138	0.19138738	0.168685132	0.423389022	-0.160924959	0.344401731	-0.109689026	0.076687118	0.202694577	0.26086425	0.078802965	0.095188043	0.322795144	0.098592287	0.642911228	0.978350333	Bacteria.Proteobacteria.Betaproteobacteria	CANX
137355	ENSG00000127022	rs6639	0.023916486	0.003561655	0.241011491	0.082124407	-0.545864721	0.80134766	0.129061342	-0.194041077	0.236031482	0.264934361	0.109071672	0.109888056	0.078816767	0.006823942	0.967792983	0.950973549	Bacteria.Firmicutes.Bacilli.Lactobacillales	CANX
137356	ENSG00000127022	rs6639	0.18465389	0.053811687	0.541994531	0.750220222	-0.258393978	0.42897683	-0.047539646	0.027624349	0.192716905	0.218422218	0.077548438	0.086406791	0.206273777	0.042793311	0.924496571	0.997216401	Bacteria.Firmicutes.Clostridia.Clostridiales.Ruminococcaceae.Subdoligranulum	CANX
137357	ENSG00000127022	rs6639	0.404747094	0.055131755	0.302096611	0.852898651	-0.173623703	0.401548174	0.085734702	-0.017096341	0.207031033	0.205609607	0.082420641	0.091836559	0.248772891	0.037951555	0.84372248	0.998819627	Bacteria.Firmicutes.Clostridia.Clostridiales.Ruminococcaceae.Ruminococcaceae_UCG_003	CANX
137358	ENSG00000127022	rs6639	0.128974887	0.091771122	0.246189363	0.226562543	-1.252796695	1.533308856	0.163988892	-0.193880233	0.814718643	0.895925616	0.140136337	0.158810882	0.880138917	0.392506209	0.997675757	0.924386311	Bacteria.Bacteroidetes	CANX
137359	ENSG00000127022	rs6639	0.073572111	0.011137234	0.933021355	0.536193279	-0.315388893	0.512523535	-0.00744506	-0.062858875	0.173419253	0.196141032	0.088242683	0.101078101	0.07027213	0.008755119	0.925438269	0.932151327	Bacteria.Firmicutes.Clostridia.Clostridiales.Lachnospiraceae.Fusicatenibacter	CANX
137360	ENSG00000127022	rs6639	0.102170116	0.020574045	0.953407722	0.487577627	-0.33883119	0.560562492	0.007035226	-0.098423378	0.20438195	0.236152445	0.119944699	0.140978727	0.107189844	0.015240642	0.898101162	0.950236462	Bacteria.Actinobacteria	CANX
137361	ENSG00000127022	rs6639	0.034802656	0.025409786	0.101893707	0.534254044	-0.368653846	0.466745622	-0.119312967	0.050201547	0.171001952	0.204013036	0.071909991	0.080341192	0.039865303	0.010910834	0.280108267	0.966168392	Bacteria.Firmicutes.Clostridia.Clostridiales.Lachnospiraceae.Lachnospira	CANX
137362	ENSG00000127022	rs6639	0.099363458	0.103032738	0.954411274	0.344114361	-0.344022422	0.354806082	0.005193662	0.096500247	0.205774618	0.21456701	0.090499036	0.101258109	0.136310948	0.076599692	0.93732472	0.907452992	Bacteria.Firmicutes.Clostridia.Clostridiales.Lachnospiraceae.Blautia	CANX
137363	ENSG00000127022	rs6639	0.111874515	0.134593261	0.869126761	0.458825132	-0.339942272	0.345250418	-0.01367082	-0.06282285	0.210922576	0.22787189	0.082643047	0.084301105	0.186242554	0.084861469	0.996596763	0.999791394	Bacteria.Firmicutes.Clostridia.Clostridiales.Ruminococcaceae.Ruminococcaceae_UCG_005	CANX
137364	ENSG00000127022	rs6639	0.021409095	0.004555414	0.204324161	0.102036946	-0.51404818	0.769861741	-0.117759808	0.167766502	0.218030105	0.261956748	0.091841471	0.101156128	0.059517022	0.00916755	0.642422702	0.822274577	Bacteria.Bacteroidetes.Bacteroidia.Bacteroidales.Porphyromonadaceae.Odoribacter	CANX
137365	ENSG00000127022	rs6639	0.010496262	0.00774706	0.071235631	0.117586261	-0.710962132	0.8367748	0.143789747	-0.136188253	0.269772843	0.304476958	0.078403254	0.085867486	0.09051453	0.02271194	0.996566686	0.997858307	Bacteria.Proteobacteria.Gammaproteobacteria	CANX
137366	ENSG00000127022	rs6639	0.168590422	0.060799533	0.887699859	0.946313123	-0.2985484	0.44480009	0.011870086	-0.006639218	0.214435217	0.23311399	0.083727532	0.098216137	0.190088215	0.046048957	0.631869435	0.994087343	Bacteria.Firmicutes.Clostridia.Clostridiales.Christensenellaceae.Christensenellaceae_R_7_group	CANX
137367	ENSG00000127022	rs6639	0.021041616	0.005548831	0.128953233	0.134171133	-0.421668776	0.578305791	0.094860479	-0.098686577	0.178319489	0.201572208	0.061686105	0.06506325	0.042921773	0.005379369	0.999492402	0.999741582	Bacteria.Proteobacteria.Gammaproteobacteria.Enterobacteriales.Enterobacteriaceae.Escherichia_Shigella	CANX
137368	ENSG00000127022	rs6639	0.031701615	0.010271844	0.166389	0.337861624	-0.375432269	0.506609216	0.103210394	-0.080597352	0.170998656	0.191640548	0.073743009	0.083475341	0.04977967	0.006624776	0.977260763	0.946309689	Bacteria.Firmicutes.Negativicutes.Selenomonadales.Veillonellaceae.Veillonella	CANX
137369	ENSG00000127022	rs6639	0.427368471	0.133429765	0.657850962	0.780611808	-0.232650497	0.552973454	0.049781469	0.037649231	0.291283507	0.36386418	0.111886938	0.134615835	0.444970826	0.138160917	0.998891856	0.999590371	Bacteria.Firmicutes.Bacilli.Bacillales.Staphylococcaceae.Staphylococcus	CANX
137370	ENSG00000127022	rs6639	0.129606326	0.092319619	0.247263028	0.227797035	-1.250382757	1.529907842	0.163579772	-0.19329345	0.814514454	0.895480837	0.14010803	0.15875617	0.879688087	0.395624717	0.997187614	0.921529413	Bacteria.Bacteroidetes.Bacteroidia.Bacteroidales	CANX
137371	ENSG00000127022	rs6639	0.076192388	0.026204158	0.613159004	0.676093953	-0.300532175	0.418969079	-0.031024397	-0.028204989	0.166782724	0.184152239	0.061069237	0.067203912	0.06507441	0.012813581	0.825891404	0.85627079	Bacteria.Firmicutes.Negativicutes.Selenomonadales.Veillonellaceae.Dialister	CANX
137372	ENSG00000127022	rs6639	0.464765933	0.380922647	0.41104597	0.07686741	-0.179526345	0.209971397	0.071618272	-0.15955186	0.244134231	0.238010395	0.08655975	0.088752786	0.359404161	0.207527265	0.828683058	0.907429885	Bacteria.Firmicutes.Clostridia.Clostridiales.Ruminococcaceae.Ruminococcus_2	CANX
137373	ENSG00000127022	rs6639	0.044689642	0.008413684	0.456356331	0.281533671	-0.380659171	0.565882648	-0.052818934	0.085957128	0.185945744	0.208208753	0.070487368	0.07915743	0.066698898	0.007349752	0.925651563	0.979585985	Bacteria.Firmicutes.Erysipelotrichia.Erysipelotrichales.Erysipelotrichaceae.Erysipelatoclostridium	CANX
137374	ENSG00000127022	rs6639	0.044211808	0.027201329	0.344854286	0.826987476	-0.353472681	0.439423582	0.063866578	0.020347276	0.172266078	0.194464844	0.067119034	0.092719561	0.043403252	0.015839145	0.910405382	0.992937443	Bacteria.Proteobacteria.Gammaproteobacteria.Pasteurellales.Pasteurellaceae	CANX
137375	ENSG00000127022	rs6639	0.01895403	0.011720808	0.132145456	0.394548233	-0.444534426	0.524317261	-0.09560326	0.059696441	0.184716519	0.202153399	0.062696464	0.06965074	0.046102381	0.013166115	0.947613107	0.99789802	Bacteria.Verrucomicrobia	CANX
137376	ENSG00000127022	rs6639	0.395428819	0.147540703	0.146164105	0.33576544	-0.167344714	0.342394236	-0.117589088	0.085920924	0.19561535	0.233598546	0.079947906	0.088601027	0.275024803	0.076315279	0.570352443	0.994680072	Bacteria.Proteobacteria.Betaproteobacteria.Burkholderiales	CANX
137377	ENSG00000127022	rs6639	0.083955333	0.085795235	0.529856318	0.957188416	-0.374170506	0.443109903	-0.043246128	-0.00425505	0.213191258	0.254001029	0.068469579	0.07895866	0.079042926	0.03825736	0.955858825	0.976117174	Bacteria.Firmicutes.Clostridia.Clostridiales.Lachnospiraceae.Tyzzerella	CANX
137378	ENSG00000127022	rs6639	0.391051494	0.571205846	0.547607567	0.849252758	-1.02514032	0.712505694	0.118205926	-0.039756648	1.18722661	1.251844031	0.195539351	0.208334273	0.997454612	0.859961837	0.997650199	0.999159905	Bacteria.Firmicutes.Clostridia.Clostridiales	CANX
137379	ENSG00000127022	rs6639	0.052310054	0.013858655	0.841014082	0.581736974	-0.331376828	0.462972611	0.012582992	0.039619572	0.167633382	0.183033266	0.062477346	0.071564291	0.052189884	0.006855896	0.831645481	0.919460061	Bacteria.Firmicutes.Clostridia.Clostridiales.Lachnospiraceae.Lachnospiraceae_NK4A136_group	CANX
137380	ENSG00000127022	rs6639	0.051202412	0.028496081	0.409317672	0.400949772	-0.432527188	0.617115702	-0.083630722	0.102865065	0.217738665	0.275460913	0.100703868	0.12166606	0.163184945	0.045667658	0.99991226	0.982046009	Bacteria.Actinobacteria.Coriobacteriia.Coriobacteriales.Coriobacteriaceae.Collinsella	CANX
137381	ENSG00000127022	rs6639	0.45893939	0.631382074	0.805333139	0.335068642	-0.24628	0.170434796	-0.017994822	0.077052676	0.330564123	0.353554605	0.072718445	0.079340853	0.540500158	0.439693376	0.98776731	0.870964126	Bacteria.Firmicutes.Clostridia.Clostridiales.Ruminococcaceae.Faecalibacterium	CANX
137382	ENSG00000127022	rs6639	0.102134975	0.05690703	0.713245905	0.216916192	-0.289380966	0.374003954	0.031803762	-0.125085648	0.174535465	0.192934819	0.086163528	0.100318976	0.086308521	0.025084489	0.957070672	0.983925624	Bacteria.Actinobacteria.Actinobacteria.Bifidobacteriales.Bifidobacteriaceae	CANX
137383	ENSG00000127022	rs6639	0.051499023	0.00717098	0.358185703	0.118776866	-0.551638013	0.829295699	0.109911642	-0.186177115	0.278064677	0.298685774	0.118773221	0.117773591	0.1470119	0.016263727	0.95319546	0.933837527	Bacteria.Firmicutes.Bacilli	CANX
137384	ENSG00000127022	rs6639	0.2082966	0.601226509	0.705465544	0.533921497	-0.440400697	0.226405128	0.033753793	0.075162996	0.346528748	0.431078147	0.088914862	0.120190737	0.584171689	0.452875739	0.998803525	0.997226571	Bacteria.Firmicutes.Clostridia.Clostridiales.Lachnospiraceae.Eubacterium_rectale_group	CANX
137385	ENSG00000127022	rs6639	0.065184703	0.027761024	0.627303055	0.777519099	-0.364714313	0.48669816	-0.055698676	0.035393662	0.19443882	0.216195761	0.11417352	0.124744161	0.094098309	0.018350611	0.999672451	0.998587032	Bacteria.Firmicutes.Clostridia.Clostridiales.Ruminococcaceae.Butyricicoccus	CANX
137386	ENSG00000127022	rs6639	0.071862651	0.017026422	0.243529955	0.172842064	-0.303973707	0.444275733	-0.093945374	0.129658255	0.166121941	0.181403439	0.079824897	0.094072355	0.058450398	0.010058226	0.975966367	0.997201293	Bacteria.Firmicutes.Clostridia.Clostridiales.Lachnospiraceae.Coprococcus_1	CANX
137387	ENSG00000127022	rs6639	0.023032889	0.005922146	0.065562896	0.231911274	-0.392090622	0.516974547	-0.191261228	0.133377688	0.168420858	0.181670641	0.102113563	0.110528591	0.030329878	0.00463057	0.999670759	0.996530704	Bacteria.Firmicutes.Clostridia.Clostridiales.Ruminococcaceae.Flavonifractor	CANX
137388	ENSG00000127022	rs6639	0.094553066	0.036890369	0.468057604	0.485221403	-0.487315064	0.626852758	0.060534327	-0.064910359	0.287227136	0.294181319	0.082932083	0.092472563	0.227885856	0.05046383	0.9994853	0.999502343	Bacteria.Firmicutes.Clostridia.Clostridiales.Lachnospiraceae.Ruminococcus_gnavus_group	CANX
137389	ENSG00000127022	rs6639	0.881508313	0.550018405	0.170284199	0.094481082	-0.03956017	0.152683288	-0.149797583	0.179708902	0.264360676	0.254105112	0.108027918	0.10589814	0.502199462	0.28275813	0.99759175	0.986746924	Bacteria.Firmicutes.Clostridia.Clostridiales.Lachnospiraceae.Lachnospiraceae_UCG_008	CANX
137390	ENSG00000127022	rs6639	0.355464327	0.245923711	0.731147843	0.447975371	-0.241908073	0.31474224	0.025620951	-0.056921453	0.259926924	0.268809446	0.074246245	0.074561177	0.31611347	0.131989977	0.880544813	0.998607976	Bacteria.Firmicutes.Clostridia.Clostridiales.Lachnospiraceae.Tyzzerella_4	CANX
137391	ENSG00000127022	rs6639	0.022889986	0.029472216	0.174624888	0.708111077	-0.433550139	0.471765444	-0.085402024	0.025587629	0.186027158	0.211913464	0.062223628	0.068044808	0.050569103	0.026134959	0.959024967	0.998439902	Bacteria.Verrucomicrobia.Verrucomicrobiae.Verrucomicrobiales.Verrucomicrobiaceae.Akkermansia	CANX
137392	ENSG00000127022	rs6639	0.058323976	0.031010518	0.110433483	0.028401203	-0.312702912	0.398521744	-0.12016903	0.189321704	0.162255377	0.180749192	0.074254798	0.084454755	0.053782367	0.013641042	0.998525812	0.971102396	Bacteria.Proteobacteria.Deltaproteobacteria.Desulfovibrionales.Desulfovibrionaceae	CANX
137393	ENSG00000127022	rs6639	0.13840991	0.027366784	0.53156532	0.635749	-0.274057206	0.430657882	0.039513255	-0.03122729	0.182682976	0.190798227	0.062820986	0.06561884	0.093089563	0.013704971	0.763958696	0.993577312	Bacteria.Proteobacteria.Betaproteobacteria.Burkholderiales.Alcaligenaceae.Sutterella	CANX
137394	ENSG00000127022	rs6639	0.069519469	0.034356006	0.524950888	0.986096922	-0.433149838	0.492784802	0.053657807	0.001544396	0.234705271	0.227996965	0.083947648	0.088286662	0.106047958	0.026548506	0.691344666	0.978122859	Bacteria.Firmicutes.Clostridia.Clostridiales.Lachnospiraceae.Lachnoclostridium	CANX
137395	ENSG00000127022	rs6639	0.048701086	0.008170147	0.967105564	0.365091999	-0.344463774	0.550179215	-0.002749109	0.072161471	0.171466022	0.201627266	0.066406913	0.079116643	0.049528545	0.005760522	0.99935717	0.960853802	Bacteria.Firmicutes.Erysipelotrichia.Erysipelotrichales.Erysipelotrichaceae.Erysipelotrichaceae_UCG_003	CANX
137396	ENSG00000127022	rs6639	0.066370959	0.01322668	0.909618429	0.635045826	-0.323849702	0.524153173	0.008216284	0.035892382	0.173432736	0.205757094	0.072096084	0.075264761	0.080931664	0.009674137	0.923839385	0.9860779	Bacteria.Firmicutes.Negativicutes.Selenomonadales.Acidaminococcaceae	CANX
137397	ENSG00000127022	rs6639	0.407600587	0.148229017	0.506037033	0.299504738	-0.207807387	0.32706608	0.057916895	-0.077591283	0.249311156	0.223526415	0.086607539	0.074189794	0.352686231	0.125118845	0.997329664	0.92426646	Bacteria.Firmicutes.Negativicutes.Selenomonadales.Veillonellaceae.Megasphaera	CANX
137398	ENSG00000127022	rs6639	0.100166816	0.060325676	0.75651468	0.205534745	-0.291559377	0.369673658	0.026294258	-0.126882431	0.174816874	0.193375018	0.084446578	0.099224425	0.088201467	0.02416985	0.902152069	0.963343013	Bacteria.Actinobacteria.Actinobacteria.Bifidobacteriales.Bifidobacteriaceae.Bifidobacterium	CANX
137399	ENSG00000127022	rs6639	0.183891884	0.051975984	0.26150143	0.518884325	-0.242444472	0.408261611	0.109518692	-0.068778461	0.180503308	0.206225156	0.096688201	0.106042026	0.109799772	0.019266725	0.984445407	0.935449612	Bacteria.Proteobacteria.Gammaproteobacteria.Pseudomonadales	CANX
137400	ENSG00000127022	rs6639	0.061761814	0.007383891	0.363069974	0.108253831	-0.541082403	0.862661774	-0.111862066	0.224434711	0.284658072	0.311902229	0.122124542	0.137815702	0.187303416	0.020677284	0.99792254	0.986607256	Bacteria.Firmicutes.Clostridia.Clostridiales.Family_XIII.Family_XIII_AD3011_group	CANX
137401	ENSG00000127022	rs6639	0.119345402	0.168375693	0.596184502	0.930653956	-0.423284427	0.432462603	-0.054516346	-0.010372984	0.268185666	0.310461411	0.102375055	0.118738399	0.236115791	0.139803778	0.981084248	0.998600531	Bacteria.Firmicutes.Clostridia.Clostridiales.Ruminococcaceae.Ruminiclostridium_6	CANX
137402	ENSG00000127022	rs6639	0.063796582	0.01540666	0.829393951	0.847427875	-0.317804948	0.457482314	0.013262872	-0.014991189	0.168528449	0.183851612	0.061303384	0.077606046	0.057062399	0.008735912	0.911277047	0.940862388	Bacteria.Fusobacteria.Fusobacteriia.Fusobacteriales.Fusobacteriaceae.Fusobacterium	CANX
137403	ENSG00000127022	rs6639	0.384231518	0.28128265	0.921345632	0.928215011	-0.28897648	0.425620774	0.012510677	-0.012904844	0.329864823	0.391745474	0.12621359	0.142688206	0.546707123	0.317062163	0.884586047	0.941681359	Bacteria.Firmicutes.Clostridia.Clostridiales.Ruminococcaceae.Anaerotruncus	CANX
137404	ENSG00000127022	rs6639	0.216179051	0.077845226	0.982862038	0.679334227	-0.331770721	0.575821699	0.002101432	0.044711904	0.265649292	0.32139327	0.097452214	0.107677432	0.248016031	0.064948233	0.900323283	0.995071635	Bacteria.Firmicutes.Erysipelotrichia.Erysipelotrichales.Erysipelotrichaceae.Clostridium_innocuum_group	CANX
137405	ENSG00000127022	rs6639	0.090209911	0.118867627	0.393258885	0.678636134	-0.519744569	0.580642403	-0.089170956	0.048730712	0.302195498	0.367400117	0.103755258	0.11708539	0.207716816	0.120500045	0.961249848	0.997513341	Bacteria.Firmicutes.Clostridia.Clostridiales.Lachnospiraceae.Eubacterium_xylanophilum_group	CANX
137406	ENSG00000127022	rs6639	0.026087397	0.009480953	0.061983617	0.012052367	-0.368724797	0.473468539	-0.195828801	0.290200987	0.161936714	0.177094476	0.103113681	0.112348669	0.031327431	0.005401633	0.999276643	0.988728768	Bacteria.Firmicutes.Clostridia.Clostridiales.Ruminococcaceae.Ruminiclostridium_5	CANX
137407	ENSG00000127022	rs6639	0.232710893	0.253571621	0.710702757	0.264984915	-0.268051569	0.274070787	0.03130555	-0.094444967	0.222516226	0.237924378	0.084032703	0.083997	0.308596482	0.143941311	0.999985325	0.999758873	Bacteria.Firmicutes.Clostridia.Clostridiales.Ruminococcaceae.Ruminococcaceae_UCG_014	CANX
137408	ENSG00000127022	rs6639	0.286517712	0.069866742	0.21104673	0.23798341	-0.204340717	0.364241489	0.121817548	-0.109090294	0.190151536	0.197618654	0.096439325	0.091595293	0.201771677	0.03934726	0.945687051	0.841360689	Bacteria.Firmicutes.Bacilli.Lactobacillales.Carnobacteriaceae.Granulicatella	CANX
137409	ENSG00000127022	rs6639	0.105618269	0.058300916	0.962013658	0.528677817	-0.328127292	0.400524358	-0.00361143	0.055954754	0.199950019	0.207804616	0.075535926	0.088336637	0.143719816	0.046578012	0.688492552	0.95728323	Bacteria.Firmicutes.Clostridia.Clostridiales.Lachnospiraceae.Anaerostipes	CANX
137410	ENSG00000127022	rs6639	0.994402151	0.177739997	0.139514928	0.647938256	0.001855382	0.332312809	0.162736817	-0.046395532	0.263437964	0.243897842	0.108787273	0.101132898	0.576864309	0.155210065	0.709971946	0.895507627	Bacteria.Firmicutes.Clostridia.Clostridiales.Ruminococcaceae.Ruminiclostridium_9	CANX
137411	ENSG00000127022	rs6639	0.345828553	0.12814367	0.260895536	0.169612205	-0.191320034	0.318655655	0.07648722	-0.083923989	0.201472469	0.206769696	0.0674399	0.060426	0.292487433	0.079223369	0.99714486	0.996602117	Bacteria.Firmicutes.Clostridia.Clostridiales.Clostridiaceae_1.Clostridium_sensu_stricto_1	CANX
137412	ENSG00000127022	rs6639	0.138572428	0.720369926	0.661153767	0.195841002	-0.431261657	0.116015786	-0.053610369	-0.186477392	0.287593894	0.322694421	0.121748434	0.142683414	0.301337579	0.38536614	0.99032513	0.839761178	Bacteria.Firmicutes.Clostridia.Clostridiales.Ruminococcaceae.Ruminococcaceae_UCG_013	CANX
137413	ENSG00000127022	rs6639	0.081543126	0.063891134	0.845748823	0.594973491	-0.336733766	0.391366069	-0.016823797	-0.04547379	0.190325755	0.207613004	0.086132893	0.085112959	0.093812514	0.03956385	0.992687066	0.998719086	Bacteria.Firmicutes.Bacilli.Bacillales.Family_XI.Gemella	CANX
137414	ENSG00000127022	rs6639	0.127515447	0.046833439	0.858874443	0.948212399	-0.344531018	0.456700658	-0.017240656	-0.006362093	0.223184892	0.225378063	0.096578653	0.097573433	0.137609069	0.029518146	0.858862217	0.987281434	Bacteria.Firmicutes.Clostridia.Clostridiales.Lachnospiraceae.Eubacterium_eligens_group	CANX
137415	ENSG00000127022	rs6639	0.113602671	0.020122846	0.628489626	0.414627077	-0.396273704	0.579370822	-0.063057945	0.113924634	0.247081462	0.243163355	0.129706478	0.138757226	0.189690155	0.026285401	0.998820086	0.961415255	Bacteria.Firmicutes.Clostridia.Clostridiales.Family_XIII	CANX
137416	ENSG00000127022	rs6639	0.012439513	0.005239972	0.066761937	0.121462894	-0.472325977	0.602872498	0.109365717	-0.099357481	0.183715296	0.208651178	0.058655585	0.063318302	0.037110834	0.007298379	0.997282517	0.999171204	Bacteria.Proteobacteria.Gammaproteobacteria.Enterobacteriales.Enterobacteriaceae	CANX
137417	ENSG00000127022	rs6639	0.095486391	0.019974583	0.63808079	0.534131574	-0.300871139	0.444318673	0.037514575	-0.059533795	0.177847971	0.186249756	0.079378933	0.095247646	0.089652074	0.01018703	0.672537934	0.872090589	Bacteria.Firmicutes.Clostridia.Clostridiales.Peptostreptococcaceae	CANX
137418	ENSG00000127022	rs6639	0.014372395	0.002100539	0.171334718	0.055086104	-0.528497959	0.781673149	0.14790056	-0.212108439	0.210108461	0.243963345	0.106925955	0.108587498	0.049432873	0.003820291	0.976314705	0.946394015	Bacteria.Firmicutes.Bacilli.Lactobacillales.Streptococcaceae.Streptococcus	CANX
137419	ENSG00000127022	rs6639	0.088991926	0.031487895	0.962499771	0.911478731	-0.31634467	0.474165323	0.003434844	0.008585927	0.183219553	0.215687926	0.072774483	0.076929815	0.091078493	0.022350742	0.821444133	0.996770431	Bacteria.Firmicutes.Negativicutes.Selenomonadales.Acidaminococcaceae.Phascolarctobacterium	CANX
137420	ENSG00000127022	rs6639	0.158046514	0.042201622	0.840237786	0.684817053	-0.35539913	0.525496588	0.018241235	-0.036257171	0.248859109	0.253572623	0.09012558	0.088926042	0.229695859	0.04464606	0.893497361	0.902660525	Bacteria.Firmicutes.Negativicutes.Selenomonadales.Veillonellaceae	CANX
137421	ENSG00000127022	rs6639	0.063100293	0.015299546	0.841537618	0.831179757	-0.318745472	0.458546772	0.012303867	-0.01656283	0.168570941	0.184077986	0.061296056	0.077379087	0.055527747	0.008840664	0.905371239	0.94241232	Bacteria.Fusobacteria.Fusobacteriia.Fusobacteriales	CANX
137422	ENSG00000127022	rs6639	0.139152909	0.20711332	0.774745111	0.312956456	-0.36066202	0.316263571	-0.023720151	-0.086921815	0.240873159	0.248196673	0.082542914	0.085474617	0.184509195	0.140582833	0.761446319	0.959078693	Bacteria.Firmicutes.Clostridia.Clostridiales.Ruminococcaceae.Ruminococcus_1	CANX
137423	ENSG00000127022	rs6639	0.083083214	0.03281766	0.168766085	0.15733064	-0.292584289	0.406776255	-0.096008606	0.109194035	0.166224837	0.186520187	0.06898796	0.076326652	0.062709484	0.0150231	0.931920123	0.817664344	Bacteria.Bacteroidetes.Bacteroidia.Bacteroidales.Rikenellaceae.Alistipes	CANX
137424	ENSG00000127022	rs6639	0.139955337	0.029844937	0.760630356	0.461430761	-0.37376682	0.607537328	-0.026501699	0.069934309	0.250140625	0.27354871	0.086624699	0.094392809	0.226899381	0.051285826	0.999878354	0.976750668	Bacteria.Bacteroidetes.Bacteroidia.Bacteroidales.Porphyromonadaceae.Barnesiella	CANX
137425	ENSG00000127022	rs6639	0.059186252	0.031811822	0.648734084	0.108512174	-0.316164961	0.400005883	-0.032742679	0.154442524	0.164628041	0.182313083	0.07154612	0.09490733	0.051830629	0.016094291	0.755119343	0.889635994	Bacteria.Firmicutes.Clostridia.Clostridiales.Lachnospiraceae.Dorea	CANX
137426	ENSG00000127241	rs75502847	0.177098359	0.107869676	0.320043103	0.461552757	-0.19454	0.375388571	-0.073281654	0.093215774	0.142566562	0.230253875	0.073132923	0.125851033	0.126658465	0.041122602	0.998043854	0.98261409	Bacteria.Firmicutes.Clostridia.Clostridiales.Ruminococcaceaencultured	MASP1
137427	ENSG00000127241	rs75502847	0.430970305	0.193701255	0.821122262	0.598443384	-0.17171628	0.423773657	0.024375847	-0.074755364	0.216685238	0.322680063	0.107374089	0.141251003	0.340884911	0.160432763	0.961495188	0.853637054	Bacteria.Firmicutes.Erysipelotrichia.Erysipelotrichales	MASP1
137428	ENSG00000127241	rs75502847	0.876048869	0.564390248	0.507987373	0.656567198	-0.030724887	0.183387493	0.041198817	-0.048977197	0.196205183	0.316568313	0.061892198	0.109639089	0.523410891	0.28481225	0.988200578	0.944269267	Bacteria.Proteobacteria.Gammaproteobacteria.Enterobacteriales.Enterobacteriaceae.Citrobacter	MASP1
137429	ENSG00000127241	rs75502847	0.310343139	0.248858402	0.729183261	0.90208485	-0.159527743	0.315296563	-0.028135437	0.014271607	0.156020048	0.270977212	0.080916947	0.115550768	0.21755853	0.096695859	0.991744893	0.90610701	Bacteria.Firmicutes.Bacilli.Lactobacillales.Carnobacteriaceae	MASP1
137430	ENSG00000127241	rs75502847	0.907363811	0.418263302	0.623113833	0.623795078	0.045940074	0.71957832	-0.03888066	-0.087018073	0.393259111	0.883327747	0.078738092	0.176568943	0.929999771	0.640485042	0.999135888	0.996172726	Bacteria.Firmicutes.Clostridia.Clostridiales.Ruminococcaceae	MASP1
137431	ENSG00000127241	rs75502847	0.956149544	0.28058525	0.370785925	0.708086703	0.011413244	0.392919515	0.061622003	0.046429873	0.206766827	0.361118289	0.068374386	0.123459464	0.548887434	0.206311083	0.998896274	0.991926881	Bacteria.Proteobacteria.Deltaproteobacteria.Desulfovibrionales.Desulfovibrionaceae.Desulfovibrio	MASP1
137432	ENSG00000127241	rs75502847	0.781983669	0.842942905	0.264367372	0.530349925	0.058341517	0.080313911	0.087232998	-0.098971798	0.209949445	0.40374112	0.07748167	0.156886162	0.572818865	0.41546287	0.997947728	0.9977362	Bacteria.Actinobacteria.Actinobacteria.Micrococcales	MASP1
137433	ENSG00000127241	rs75502847	0.436210406	0.196020108	0.830451971	0.605468133	-0.169535785	0.421197004	0.023125462	-0.073381857	0.216397409	0.322410219	0.1075677	0.14136916	0.34134093	0.158710946	0.953090543	0.853921021	Bacteria.Firmicutes.Erysipelotrichia.Erysipelotrichales.Erysipelotrichaceae	MASP1
137434	ENSG00000127241	rs75502847	0.359860789	0.316345393	0.881880879	0.338653531	-0.154399054	0.240834976	-0.008455789	-0.07845143	0.16743384	0.238502631	0.056685358	0.081387052	0.283684299	0.129784334	0.995146261	0.99999132	Bacteria.Firmicutes.Clostridia.Clostridiales.Clostridiaceae_1	MASP1
137435	ENSG00000127241	rs75502847	0.121639539	0.101845673	0.235968756	0.432906098	-0.280030355	0.463481916	0.077735929	-0.083519532	0.178543292	0.279300811	0.064986424	0.10583772	0.152732645	0.06307502	0.686371362	0.978350333	Bacteria.Proteobacteria.Betaproteobacteria	MASP1
137436	ENSG00000127241	rs75502847	0.190577783	0.119918705	0.393650984	0.507055453	-0.199815844	0.386432115	0.04876667	-0.060632098	0.151069307	0.24522362	0.056789988	0.090886028	0.151060417	0.060457428	0.708093236	0.935568656	Bacteria.Proteobacteria.Betaproteobacteria.Burkholderiales.Alcaligenaceae	MASP1
137437	ENSG00000127241	rs75502847	0.5879944	0.319369811	0.65697542	0.589231211	-0.088577021	0.240691945	0.029514177	-0.059871363	0.162690632	0.239866915	0.06615382	0.110332802	0.395444778	0.148479114	0.589195488	0.966527573	Bacteria.Firmicutes.Clostridia.Clostridiales.Christensenellaceae	MASP1
137438	ENSG00000127241	rs75502847	0.516217712	0.231644796	0.306698463	0.121671068	0.263126462	-1.126383532	-0.074314304	0.271096356	0.403102744	0.932882709	0.072130407	0.172861998	0.958015446	0.499791676	0.997187614	0.921529413	Bacteria.Bacteroidetes.Bacteroidia.Bacteroidales	MASP1
137439	ENSG00000127241	rs75502847	0.516292202	0.231647624	0.306791052	0.121678993	0.263124088	-1.126407496	-0.074305587	0.271093024	0.403170917	0.932908272	0.072135865	0.172863616	0.958705669	0.497692386	0.997675757	0.924386311	Bacteria.Bacteroidetes	MASP1
137440	ENSG00000127241	rs75502847	0.273319336	0.286478241	0.403483365	0.514062948	-0.473324625	0.666838987	0.090058944	-0.097248355	0.428425811	0.620483193	0.107097492	0.148217349	0.715991906	0.462463921	0.999330493	0.996754281	Bacteria.Proteobacteria	MASP1
137441	ENSG00000127241	rs75502847	0.462851407	0.40122022	0.613106601	0.277796917	-0.100539902	0.198493011	0.040834534	-0.149300948	0.136135345	0.234907852	0.08036788	0.136416454	0.217772645	0.112455177	0.907684411	0.997132292	Bacteria.Firmicutes.Bacilli.Bacillales	MASP1
137442	ENSG00000127241	rs75502847	0.24234316	0.099725555	0.47088869	0.221337478	-0.153523706	0.374517744	-0.042590202	0.123114183	0.130116672	0.22426001	0.058723128	0.099700986	0.135712379	0.038045707	0.911615867	0.877232329	Bacteria.Firmicutes.Clostridia.Clostridiales.Ruminococcaceae.Ruminococcaceae_UCG_002	MASP1
137443	ENSG00000127241	rs75502847	0.161008441	0.177596617	0.291643088	0.828250689	-0.204748158	0.31965347	-0.072254399	0.022517929	0.144406634	0.234527973	0.067961892	0.103377979	0.134566198	0.048973455	0.468131909	0.994312685	Bacteria.Firmicutes.Clostridia.Clostridiales.Peptostreptococcaceae.Intestinibacter	MASP1
137444	ENSG00000127241	rs75502847	0.310178822	0.446818002	0.60593818	0.977928146	-0.211304479	0.2888146	-0.041218187	-0.003908904	0.206587586	0.377350025	0.079510101	0.140743804	0.407764982	0.271621874	0.998832683	0.997998747	Bacteria.Firmicutes.Clostridia.Clostridiales.Ruminococcaceae.Eubacterium_coprostanoligenes_group	MASP1
137445	ENSG00000127241	rs75502847	0.222932586	0.308839887	0.510208158	0.866955996	-0.192696588	0.275351336	0.053187937	0.02691848	0.156596176	0.268454802	0.080324625	0.160047975	0.244012442	0.130102926	0.988415778	0.996205121	Bacteria.Firmicutes.Bacilli.Lactobacillales.Streptococcaceae	MASP1
137446	ENSG00000127241	rs75502847	0.504325646	0.567425664	0.675604271	0.758906483	-0.329337859	0.614077191	0.039586399	-0.060739127	0.490501835	1.068372978	0.094171176	0.197069224	0.954184916	0.742901239	0.999826541	0.999832315	Bacteria.Firmicutes.Clostridia.Clostridiales.Lachnospiraceae	MASP1
137447	ENSG00000127241	rs75502847	0.702313984	0.279931152	0.600554399	0.999853502	-0.066679504	0.267968678	0.033157271	1.67E-05	0.173694971	0.245942695	0.063015146	0.090494101	0.358883153	0.13074454	0.982891669	0.999891656	Bacteria.Verrucomicrobia.Verrucomicrobiae.Verrucomicrobiales.Verrucomicrobiaceae.Akkermansia	MASP1
137448	ENSG00000127241	rs75502847	0.929549139	0.268777032	0.268965546	0.04338556	-0.014035464	-0.511570828	0.063159853	-0.30398513	0.158136311	0.458634808	0.056646749	0.147550229	0.521358935	0.146266699	0.999858829	0.852542293	Bacteria.Proteobacteria.Betaproteobacteria.Neisseriales.Neisseriaceae.Eikenella	MASP1
137449	ENSG00000127241	rs75502847	0.280436241	0.170756069	0.615637323	0.756241267	-0.142781205	0.305499072	-0.028776024	0.027727932	0.131184091	0.220560358	0.057042137	0.088947735	0.136568852	0.061285842	0.968802863	0.997181136	Bacteria.Bacteroidetes.Bacteroidia.Bacteroidales.Prevotellaceae	MASP1
137450	ENSG00000127241	rs75502847	0.285517324	0.228902119	0.747695458	0.986469943	-0.14966283	0.283009513	0.016600143	0.001173457	0.138979009	0.233000955	0.051385913	0.068931204	0.208152017	0.083111827	0.999492402	0.999741582	Bacteria.Proteobacteria.Gammaproteobacteria.Enterobacteriales.Enterobacteriaceae.Escherichia_Shigella	MASP1
137451	ENSG00000127241	rs75502847	0.739584133	0.939919998	0.014802427	0.058007701	0.046803411	-0.020678104	0.150773764	-0.23321016	0.140202269	0.273293919	0.060215305	0.120851656	0.379431808	0.277872013	0.70250075	0.754261438	Bacteria.Proteobacteria.Gammaproteobacteria.Pseudomonadales.Pseudomonadaceae.Pseudomonas	MASP1
137452	ENSG00000127241	rs75502847	0.351623762	0.184999504	0.726646375	0.420834664	-0.122035789	0.292123763	-0.02279495	0.090280593	0.130076814	0.21804731	0.064923778	0.111442799	0.167338165	0.057101189	0.997604342	0.996621608	Bacteria.Proteobacteria.Deltaproteobacteria	MASP1
137453	ENSG00000127241	rs75502847	0.234714287	0.231898469	0.29046193	0.672935804	-0.155483731	0.294074295	-0.081284116	0.053298652	0.12963121	0.243689304	0.076266606	0.12569213	0.150825749	0.067200381	0.848681506	0.993111591	Bacteria.Actinobacteria.Actinobacteria.Bifidobacteriales.Bifidobacteriaceae.Bifidobacterium	MASP1
137454	ENSG00000127241	rs75502847	0.852596882	0.630358281	0.064190078	0.142242623	-0.025322591	0.118395245	0.119304065	-0.177247286	0.135743803	0.244866013	0.063361846	0.119317369	0.285297743	0.130713278	0.952395074	0.935449612	Bacteria.Proteobacteria.Gammaproteobacteria.Pseudomonadales	MASP1
137455	ENSG00000127241	rs75502847	0.331658524	0.194022923	0.975909769	0.978745419	-0.130872653	0.297592266	0.001762624	0.002966108	0.133804959	0.226765688	0.058146137	0.110905132	0.157191002	0.070211201	0.942960332	0.999005681	Bacteria.Proteobacteria.Gammaproteobacteria.Pasteurellales.Pasteurellaceae.Haemophilus	MASP1
137456	ENSG00000127241	rs75502847	0.239574537	0.137038984	0.081235319	0.413658668	-0.149833925	0.336725871	0.098921073	-0.079691997	0.126236373	0.223663281	0.055853502	0.096860585	0.132459195	0.047119764	0.740418984	0.885964088	Bacteria.Fusobacteria.Fusobacteriia.Fusobacteriales.Fusobacteriaceae.Fusobacterium	MASP1
137457	ENSG00000127241	rs75502847	0.005071241	0.150028484	0.002478585	0.351799108	-0.468597019	0.443897072	-0.198199193	0.098615136	0.161529424	0.304739507	0.062950228	0.105151492	0.026820776	0.112623054	0.329930357	0.966402494	Bacteria.Firmicutes.Clostridia.Clostridiales.Ruminococcaceae.Ruminococcus_1	MASP1
137458	ENSG00000127241	rs75502847	0.347152732	0.445533396	0.611085111	0.959065827	-0.249567194	0.314646569	0.049921816	-0.007899829	0.263538129	0.409935821	0.0976951	0.153322668	0.52970404	0.393650467	0.909309097	0.94372401	Bacteria.Firmicutes.Negativicutes.Selenomonadales	MASP1
137459	ENSG00000127241	rs75502847	0.715717688	0.671775564	0.456320687	0.317608033	0.138874565	-0.247443306	-0.052422492	0.111938225	0.379667894	0.581342869	0.069952752	0.111146028	0.925849532	0.666866266	0.999973618	0.989705988	Bacteria.Bacteroidetes.Bacteroidia.Bacteroidales.Bacteroidaceae.Bacteroides	MASP1
137460	ENSG00000127241	rs75502847	0.285832675	0.188384728	0.369936497	0.959947008	-0.138292889	0.295336002	0.046075232	-0.004310296	0.128505552	0.222168374	0.051032804	0.085497829	0.154956539	0.050976075	0.713071951	0.930101447	Bacteria.Firmicutes.Clostridia.Clostridiales.Lachnospiraceae.Lachnospiraceae_NK4A136_group	MASP1
137461	ENSG00000127241	rs75502847	0.317803297	0.199569943	0.900656322	0.844692351	-0.129529348	0.290308681	-0.011436971	0.027706947	0.128664964	0.224009376	0.091261491	0.140873893	0.151532946	0.05635049	0.999276643	0.988728768	Bacteria.Firmicutes.Clostridia.Clostridiales.Ruminococcaceae.Ruminiclostridium_5	MASP1
137462	ENSG00000127241	rs75502847	0.517020187	0.380582613	0.86665293	0.742931238	-0.112477142	0.471601859	0.012478734	0.071500427	0.17264314	0.534194478	0.074023986	0.217079054	0.491577427	0.239309465	0.99991226	0.996838275	Bacteria.Actinobacteria.Coriobacteriia.Coriobacteriales.Coriobacteriaceae.Collinsella	MASP1
137463	ENSG00000127241	rs75502847	0.236689222	0.201465669	0.290383127	0.592673169	-0.154852294	0.311936632	-0.081313832	0.068846896	0.129656237	0.241726799	0.076281918	0.128057898	0.146159655	0.06564473	0.924475198	0.998755611	Bacteria.Actinobacteria.Actinobacteria.Bifidobacteriales.Bifidobacteriaceae	MASP1
137464	ENSG00000127241	rs75502847	0.293521909	0.181098314	0.618574114	0.5496425	-0.18749768	0.443577462	0.040785736	-0.097984984	0.177052579	0.328118231	0.081527342	0.162918782	0.330565319	0.128404784	0.962969945	0.933837527	Bacteria.Firmicutes.Bacilli	MASP1
137465	ENSG00000127241	rs75502847	0.829747249	0.794963901	0.325579155	0.554342396	0.04739164	0.100111384	0.072096577	-0.078559263	0.219514519	0.383657024	0.072784486	0.132177167	0.570739373	0.383478333	0.997594253	0.968019235	Bacteria.Firmicutes.Erysipelotrichia.Erysipelotrichales.Erysipelotrichaceae.Faecalitalea	MASP1
137466	ENSG00000127241	rs75502847	0.192253196	0.055734339	0.436329124	0.175968581	-0.227350641	0.605574304	-0.053107374	0.149228022	0.172545215	0.310868132	0.067804483	0.109070908	0.224608014	0.055458357	0.83555609	0.967801773	Bacteria.Firmicutes.Clostridia.Clostridiales.Ruminococcaceae.Ruminococcus_2	MASP1
137467	ENSG00000127241	rs75502847	0.676131122	0.375110133	0.101001971	0.802744224	0.072400051	0.239117022	0.091872153	-0.023198884	0.172528323	0.26774489	0.055224085	0.092492052	0.448731775	0.196394118	0.763878714	0.978987104	Bacteria.Bacteroidetes.Bacteroidia.Bacteroidales.Prevotellaceae.Prevotella_9	MASP1
137468	ENSG00000127241	rs75502847	0.779358459	0.336890773	0.408679628	0.755144535	-0.045795231	0.230646604	-0.082228246	0.057317906	0.162786866	0.238399612	0.09887961	0.183017429	0.352386502	0.116626147	0.769950072	0.964187613	Bacteria.Actinobacteria	MASP1
137469	ENSG00000127241	rs75502847	0.342867557	0.437548024	0.905436376	0.927498868	-0.138101451	0.325498596	-0.011078168	0.022991136	0.14453391	0.416689591	0.092890079	0.251693802	0.262698264	0.151633671	0.999005033	0.94575678	Bacteria.Actinobacteria.Coriobacteriia.Coriobacteriales	MASP1
137470	ENSG00000127241	rs75502847	0.119770694	0.152385689	0.045058686	0.820185849	-0.201548161	0.304606484	-0.115302839	0.019305668	0.12784714	0.210343839	0.05642378	0.084589581	0.088491286	0.042927199	0.20488641	0.995819926	Bacteria.Firmicutes.Clostridia.Clostridiales.Lachnospiraceae.Lachnospira	MASP1
137471	ENSG00000127241	rs75502847	0.321888487	0.793985539	0.646639574	0.569306457	-0.193018856	0.100274552	0.028943905	0.066357118	0.193368725	0.382414654	0.062842747	0.116012407	0.400447826	0.355113058	0.9994853	0.999502343	Bacteria.Firmicutes.Clostridia.Clostridiales.Lachnospiraceae.Ruminococcus_gnavus_group	MASP1
137472	ENSG00000127241	rs75502847	0.843954633	0.377703963	0.06707204	0.874534845	0.029899705	0.204920589	0.103309837	0.016011684	0.1512946	0.230712392	0.055472323	0.101004342	0.343491246	0.139398352	0.50613346	0.99671406	Bacteria.Firmicutes.Negativicutes.Selenomonadales.Acidaminococcaceae.Phascolarctobacterium	MASP1
137473	ENSG00000127241	rs75502847	0.869069476	0.582808568	0.955670122	0.727783465	-0.099602603	0.808905698	-0.005528444	-0.082042372	0.601853266	1.46528107	0.099071181	0.234687911	0.999435429	0.981350652	0.999968393	0.999515331	Bacteria.Firmicutes	MASP1
137474	ENSG00000127241	rs75502847	0.349543929	0.184308276	0.692714709	0.405162815	-0.122093321	0.292208545	-0.0252377	0.092720937	0.12957373	0.217762804	0.063581224	0.110659995	0.167589444	0.053450581	0.998525812	0.997174658	Bacteria.Proteobacteria.Deltaproteobacteria.Desulfovibrionales.Desulfovibrionaceae	MASP1
137475	ENSG00000127241	rs75502847	0.589550868	0.321222717	0.655191352	0.585731674	-0.088278106	0.239949927	0.029705961	-0.060433432	0.162821695	0.240051844	0.066214978	0.110327958	0.39717639	0.151940194	0.588797401	0.960005754	Bacteria.Firmicutes.Clostridia.Clostridiales.Christensenellaceae.Christensenellaceae_R_7_group	MASP1
137476	ENSG00000127241	rs75502847	0.367696909	0.171225045	0.781921441	0.57897369	-0.172186323	0.402424806	-0.020163512	0.059825374	0.189817609	0.290860806	0.072539733	0.107274069	0.342044085	0.100075457	0.996596763	0.999791394	Bacteria.Firmicutes.Clostridia.Clostridiales.Ruminococcaceae.Ruminococcaceae_UCG_005	MASP1
137477	ENSG00000127241	rs75502847	0.686842517	0.216657821	0.230571864	0.594840383	-0.056819325	0.281411849	0.065166757	0.053889004	0.140311292	0.225564605	0.053846416	0.100827128	0.331616575	0.077598963	0.849990505	0.9860779	Bacteria.Firmicutes.Negativicutes.Selenomonadales.Acidaminococcaceae	MASP1
137478	ENSG00000127241	rs75502847	0.310306079	0.201899133	0.866489745	0.877346851	-0.136137202	0.313620842	-0.008413671	0.013856973	0.133133539	0.243268648	0.049848399	0.089433051	0.165950498	0.068917856	0.922225994	0.907533537	Bacteria.Proteobacteria.Betaproteobacteria.Burkholderiales.Alcaligenaceae.Parasutterella	MASP1
137479	ENSG00000127241	rs75502847	0.146171555	0.256670879	0.286899648	0.598391332	-0.311357966	0.496949935	-0.093245218	0.100752737	0.211693832	0.434260043	0.086839781	0.190346152	0.308782381	0.210192795	0.99032513	0.899032087	Bacteria.Firmicutes.Clostridia.Clostridiales.Ruminococcaceae.Ruminococcaceae_UCG_013	MASP1
137480	ENSG00000127241	rs75502847	0.893728647	0.984316905	0.134018327	0.043578303	-0.019087266	0.005069244	0.07599811	-0.166655485	0.142323659	0.256893197	0.050084915	0.080969006	0.319811649	0.240051939	0.955858825	0.913985509	Bacteria.Firmicutes.Clostridia.Clostridiales.Lachnospiraceae.Tyzzerella	MASP1
137481	ENSG00000127241	rs75502847	0.305318812	0.227559901	0.731962151	0.97043296	-0.163685283	0.299618724	-0.023003833	-0.00403548	0.158418802	0.245956566	0.066873034	0.108456455	0.212549322	0.104788741	0.928669798	0.998819627	Bacteria.Firmicutes.Clostridia.Clostridiales.Ruminococcaceae.Ruminococcaceae_UCG_003	MASP1
137482	ENSG00000127241	rs75502847	0.221354906	0.122456593	0.073283809	0.438767014	-0.15603462	0.348483216	0.102176364	-0.07529412	0.126365614	0.22268377	0.05612486	0.096646432	0.123030185	0.043780473	0.731918684	0.892721669	Bacteria.Fusobacteria.Fusobacteriia.Fusobacteriales	MASP1
137483	ENSG00000127241	rs75502847	0.63688884	0.473874147	0.445628948	0.167861099	-0.068562887	0.169913209	-0.05087632	0.145546284	0.144561675	0.235866279	0.066297961	0.104358312	0.254104139	0.138181012	0.999694213	0.857951124	Bacteria.Firmicutes.Clostridia.Clostridiales.Lachnospiraceaencultured	MASP1
137484	ENSG00000127241	rs75502847	0.587939838	0.664238235	0.042988341	0.019241651	-0.068559748	0.098736839	-0.105918062	0.252615424	0.125906185	0.226429596	0.051310406	0.105231592	0.26030634	0.151583477	0.902579082	0.961898573	Bacteria.Bacteroidetes.Bacteroidia.Bacteroidales.Porphyromonadaceae	MASP1
137485	ENSG00000127241	rs75502847	0.162030953	0.130799094	0.324747573	0.528890705	-0.229191024	0.411778413	0.060207342	-0.065456811	0.162046675	0.269086346	0.060676645	0.103391238	0.158158741	0.069669637	0.649913281	0.994680072	Bacteria.Proteobacteria.Betaproteobacteria.Burkholderiales	MASP1
137486	ENSG00000127241	rs75502847	0.874786372	0.818423008	0.575254056	0.179688798	-0.033841701	0.06664118	0.044981597	-0.149924154	0.213911518	0.289108961	0.079871588	0.110537117	0.522635934	0.32502514	0.853143354	0.940377436	Bacteria.Firmicutes.Erysipelotrichia.Erysipelotrichales.Erysipelotrichaceae.Clostridium_innocuum_group	MASP1
137487	ENSG00000127241	rs75502847	0.334215703	0.248510784	0.632707274	0.685870283	-0.216545099	0.403077714	0.032927694	-0.040254622	0.222579705	0.34616246	0.068572801	0.09908061	0.450246484	0.176164613	0.996566686	0.997858307	Bacteria.Proteobacteria.Gammaproteobacteria	MASP1
137488	ENSG00000127241	rs75502847	0.999554685	0.60949192	0.592676459	0.827073304	0.000154646	0.204774709	-0.031492057	0.018962443	0.27602071	0.398948969	0.058576969	0.08645267	0.698282875	0.433486629	0.965564738	0.932561433	Bacteria.Firmicutes.Clostridia.Clostridiales.Ruminococcaceae.Faecalibacterium	MASP1
137489	ENSG00000127241	rs75502847	0.245243011	0.360184024	0.564666474	0.82941774	-0.193492467	0.260978925	0.046400043	0.033455881	0.165014019	0.283203205	0.080153961	0.154661018	0.266894367	0.160086908	0.978575925	0.980942336	Bacteria.Firmicutes.Bacilli.Lactobacillales	MASP1
137490	ENSG00000127241	rs75502847	0.769133667	0.836955032	0.177541851	0.069816379	0.053470921	-0.059354419	0.074641	-0.153334054	0.181418746	0.28726817	0.054756671	0.083175788	0.47453782	0.303037883	0.86527713	0.998607976	Bacteria.Firmicutes.Clostridia.Clostridiales.Lachnospiraceae.Tyzzerella_4	MASP1
137491	ENSG00000127241	rs75502847	0.16239657	0.111873074	0.223711313	0.43751943	-0.194628605	0.362469509	0.091908523	-0.086212871	0.137731438	0.224899036	0.074817284	0.110359167	0.135357784	0.040091306	0.977260763	0.949664935	Bacteria.Firmicutes.Negativicutes.Selenomonadales.Veillonellaceae.Veillonella	MASP1
137492	ENSG00000127241	rs75502847	0.208688604	0.153191201	0.399730228	0.935763765	-0.173509012	0.319639797	-0.060148363	-0.009566511	0.13664447	0.22116544	0.070956964	0.118239442	0.149189129	0.048341733	0.58612252	0.890094436	Bacteria.Firmicutes.Clostridia.Clostridiales.Peptostreptococcaceae	MASP1
137493	ENSG00000127241	rs75502847	0.52970254	0.24133162	0.496855529	0.977326187	-0.088957713	0.263609604	-0.063223664	0.004597614	0.140789822	0.222933662	0.092529051	0.161145383	0.211817299	0.075036016	0.757332225	0.922920821	Bacteria.Actinobacteria.Actinobacteria	MASP1
137494	ENSG00000127241	rs75502847	0.596347705	0.315886565	0.276055499	0.56724222	-0.073294919	0.242309527	-0.079582881	0.069426292	0.13770022	0.239733725	0.072449436	0.120730718	0.254557275	0.109069882	0.920183094	0.943411405	Bacteria.Firmicutes.Clostridia.Clostridiales.Lachnospiraceae.Fusicatenibacter	MASP1
137495	ENSG00000127241	rs75502847	0.383322633	0.274343653	0.237295644	0.173560823	-0.111916062	0.24227982	-0.067948876	0.135471262	0.127506124	0.219770598	0.05696732	0.098456799	0.161655379	0.076430499	0.957702184	0.84755343	Bacteria.Bacteroidetes.Bacteroidia.Bacteroidales.Rikenellaceae	MASP1
137496	ENSG00000127241	rs75502847	0.081509408	0.037881792	0.144928872	0.095882414	-0.315832195	0.864467384	-0.117515481	0.308680221	0.178491739	0.407884637	0.079649112	0.182686646	0.175668452	0.044183459	0.769483615	0.942166966	Bacteria.Firmicutes.Clostridia.Clostridiales.Lachnospiraceae.Lachnospiraceae_ND3007_group	MASP1
137497	ENSG00000127241	rs75502847	0.308978614	0.365232103	0.590723157	0.964156788	-0.218575547	0.306989461	-0.041921004	-0.005700187	0.213162643	0.336677149	0.077564606	0.126357906	0.364466204	0.226470033	0.981084248	0.998600531	Bacteria.Firmicutes.Clostridia.Clostridiales.Ruminococcaceae.Ruminiclostridium_6	MASP1
137498	ENSG00000127241	rs75502847	0.968071179	0.292950783	0.557033729	0.658097474	-0.010037357	0.433033847	0.054113116	0.067468718	0.249797218	0.408422767	0.091669934	0.151757072	0.735844391	0.324410103	0.82912354	0.936167976	Bacteria.Firmicutes.Clostridia.Clostridiales.Ruminococcaceae.Anaerotruncus	MASP1
137499	ENSG00000127241	rs75502847	0.499026199	0.911168725	0.944177836	0.216210685	-0.129833537	-0.03862115	-0.005067823	-0.15891177	0.190979415	0.344832325	0.072097717	0.12724975	0.394947553	0.338013163	0.867173815	0.996502544	Bacteria.Firmicutes.Clostridia.Clostridiales.Family_XI	MASP1
137500	ENSG00000127241	rs75502847	0.870859547	0.601983839	0.937250734	0.764344412	-0.089956665	0.698057502	-0.007331284	-0.065460264	0.551171588	1.331887972	0.092764603	0.217446611	0.997454612	0.864579863	0.997692298	0.999159905	Bacteria.Firmicutes.Clostridia.Clostridiales	MASP1
137501	ENSG00000127241	rs75502847	0.410113907	0.299024384	0.989490161	0.931649058	-0.13009395	0.284345679	-0.00103842	-0.009851292	0.156920529	0.271608005	0.078529678	0.1144126	0.250577376	0.114704204	0.983607358	0.889642546	Bacteria.Firmicutes.Bacilli.Lactobacillales.Carnobacteriaceae.Granulicatella	MASP1
137502	ENSG00000127241	rs75502847	0.326459848	0.154269669	0.822746694	0.60401118	-0.128111309	0.32336106	-0.013084671	0.050333679	0.129571104	0.224336757	0.058174638	0.096576011	0.159151571	0.053491048	0.99935717	0.960853802	Bacteria.Firmicutes.Erysipelotrichia.Erysipelotrichales.Erysipelotrichaceae.Erysipelotrichaceae_UCG_003	MASP1
137503	ENSG00000127241	rs75502847	0.138243029	0.109607643	0.276464647	0.342583831	-0.246504421	0.474473613	0.068928161	-0.086806074	0.164245931	0.292492926	0.062803732	0.090795544	0.157956214	0.059246519	0.637598784	0.940799143	Bacteria.Firmicutes.Clostridia.Clostridiales.Lachnospiraceae.Lachnoclostridium	MASP1
137504	ENSG00000127241	rs75502847	0.700932299	0.208828258	0.606984873	0.646729186	-0.066912936	0.351996386	0.034260323	0.061455175	0.173456323	0.277295686	0.066281201	0.133467306	0.396926291	0.123561739	0.783596905	0.934985559	Bacteria.Bacteroidetes.Bacteroidia.Bacteroidales.Porphyromonadaceae.Odoribacter	MASP1
137505	ENSG00000127241	rs75502847	0.676220749	0.32560758	0.396408947	0.866457161	-0.062601516	0.296157937	-0.052107833	0.020315714	0.14922239	0.299001424	0.061037963	0.12033466	0.436183152	0.152281577	0.896362991	0.997216401	Bacteria.Firmicutes.Clostridia.Clostridiales.Ruminococcaceae.Subdoligranulum	MASP1
137506	ENSG00000127241	rs75502847	0.562035667	0.69497434	0.894106259	0.782197399	-0.164761666	0.188037791	0.009797548	0.037976539	0.282700706	0.477424284	0.073317236	0.136801117	0.77818438	0.482436818	0.998803525	0.997226571	Bacteria.Firmicutes.Clostridia.Clostridiales.Lachnospiraceae.Eubacterium_rectale_group	MASP1
137507	ENSG00000127241	rs75502847	0.832802841	0.092392122	0.280750166	0.378471279	-0.033388326	0.540898244	0.058175838	0.092201447	0.157523124	0.316668881	0.053485834	0.10397431	0.437246089	0.077383723	0.589893042	0.871472089	Bacteria.Firmicutes.Clostridia.Clostridiales.Lachnospiraceae.Lachnospiraceae_UCG_010	MASP1
137508	ENSG00000127241	rs75502847	0.35198918	0.182408423	0.071804493	0.315308	-0.117915728	0.299987226	-0.092573209	0.076891357	0.125781323	0.222579006	0.050580738	0.07598238	0.172863374	0.057748454	0.526698733	0.810982682	Bacteria.Firmicutes.Negativicutes.Selenomonadales.Veillonellaceae.Dialister	MASP1
137509	ENSG00000127241	rs75502847	0.443802708	0.393223353	0.797225532	0.323672874	-0.114132275	0.204389683	0.015653667	-0.095930047	0.148130086	0.237800556	0.060674197	0.096461684	0.26725167	0.122826623	0.964058101	0.979585985	Bacteria.Firmicutes.Erysipelotrichia.Erysipelotrichales.Erysipelotrichaceae.Erysipelatoclostridium	MASP1
137510	ENSG00000127241	rs75502847	0.341322061	0.201395002	0.995195652	0.943185866	-0.129440412	0.294448413	-0.000354623	0.007863381	0.135033394	0.228138555	0.058667682	0.109912385	0.151474084	0.072000989	0.959456661	0.999809751	Bacteria.Proteobacteria.Gammaproteobacteria.Pasteurellales.Pasteurellaceae	MASP1
137511	ENSG00000127241	rs75502847	0.601035406	0.235817954	0.732508735	0.854006831	-0.089570672	0.291923559	0.021722245	0.016803986	0.170453918	0.243965641	0.063281725	0.090959347	0.343175844	0.11515565	0.959597159	0.99789802	Bacteria.Verrucomicrobia	MASP1
137512	ENSG00000127241	rs75502847	0.809016729	0.767856399	0.1379319	0.283314151	0.041239884	0.08871474	-0.124665504	0.140950233	0.169934588	0.299289932	0.082997959	0.130285656	0.414923742	0.309161092	0.878984333	0.890905278	Bacteria.Firmicutes.Clostridia.Clostridiales.Lachnospiraceae.Blautia	MASP1
137513	ENSG00000127241	rs75502847	0.675045138	0.303957457	0.58455942	0.886385592	-0.072244254	0.358160197	0.051046845	0.022569375	0.171546161	0.345654218	0.092900366	0.157342459	0.46761929	0.164062012	0.998820086	0.961415255	Bacteria.Firmicutes.Clostridia.Clostridiales.Family_XIII	MASP1
137514	ENSG00000127241	rs75502847	0.123024373	0.630219988	0.225152386	0.661842928	-0.343898152	0.170902373	-0.101568605	-0.053630399	0.220093712	0.353318542	0.082941444	0.122059035	0.243419966	0.338511442	0.958034317	0.997513341	Bacteria.Firmicutes.Clostridia.Clostridiales.Lachnospiraceae.Eubacterium_xylanophilum_group	MASP1
137515	ENSG00000127241	rs75502847	0.34377667	0.488111533	0.890703618	0.999657697	-0.138639727	0.288759679	-0.012713212	-9.33E-05	0.14537276	0.414120495	0.092155756	0.216599057	0.264972142	0.17002947	0.999739884	0.919005286	Bacteria.Actinobacteria.Coriobacteriia.Coriobacteriales.Coriobacteriaceae	MASP1
137516	ENSG00000127241	rs75502847	0.831528009	0.501487374	0.563106583	0.755612594	-0.042351042	0.216982493	0.040628042	-0.035165429	0.198273176	0.321016543	0.069902086	0.112506365	0.560554361	0.226185063	0.999985325	0.999758873	Bacteria.Firmicutes.Clostridia.Clostridiales.Ruminococcaceae.Ruminococcaceae_UCG_014	MASP1
137517	ENSG00000127241	rs75502847	0.563192852	0.259880454	0.952359397	0.82443024	-0.119417681	0.336977696	-0.004944914	-0.026842843	0.205508183	0.296479898	0.082449305	0.120507755	0.446952947	0.144470803	0.898891071	0.908563671	Bacteria.Firmicutes.Negativicutes.Selenomonadales.Veillonellaceae	MASP1
137518	ENSG00000127241	rs75502847	0.986834822	0.504691	0.258323958	0.585828953	-0.002815527	0.185540276	-0.07466818	0.057531743	0.169974002	0.276573623	0.065478159	0.105057927	0.527463127	0.214751624	0.418743675	0.960743284	Bacteria.Firmicutes.Clostridia.Clostridiales.Lachnospiraceae.Anaerostipes	MASP1
137519	ENSG00000127241	rs75502847	0.739034326	0.135865727	0.721076881	0.384601443	-0.065706618	0.427585513	0.029463558	0.122194774	0.196397214	0.28315164	0.082169021	0.139593774	0.508947086	0.132417311	0.890246619	0.867078353	Bacteria.Firmicutes.Clostridia.Clostridiales.Ruminococcaceae.Ruminiclostridium_9	MASP1
137520	ENSG00000127241	rs75502847	0.857428737	0.247943801	0.512522562	0.706675196	-0.035945536	0.447236371	0.061942975	0.058517772	0.199295487	0.383620976	0.094062273	0.154816106	0.597977079	0.180636847	0.99792254	0.986607256	Bacteria.Firmicutes.Clostridia.Clostridiales.Family_XIII.Family_XIII_AD3011_group	MASP1
137521	ENSG00000127241	rs75502847	0.230365807	0.077374409	0.50069873	0.238296541	-0.246391869	0.629106463	-0.053011895	0.17103362	0.20349932	0.3505638	0.078284024	0.143701532	0.363740211	0.096875851	0.948905015	0.966332496	Bacteria.Firmicutes.Clostridia.Clostridiales.Ruminococcaceae.Ruminococcaceae_NK4A214_group	MASP1
137522	ENSG00000127241	rs75502847	0.555804228	0.418158762	0.547919944	0.242372319	-0.088909185	0.191561948	0.050855073	-0.197606022	0.150146325	0.235101288	0.08419165	0.167488444	0.319871314	0.13633981	0.999672451	0.998587032	Bacteria.Firmicutes.Clostridia.Clostridiales.Ruminococcaceae.Butyricicoccus	MASP1
137523	ENSG00000127241	rs75502847	0.312964552	0.178030201	0.707970236	0.853184224	-0.13072899	0.298836624	-0.023018488	0.019844115	0.128554595	0.21947718	0.061181752	0.106806587	0.167655121	0.059434297	0.995339941	0.95533137	Bacteria.Proteobacteria.Deltaproteobacteria.Desulfovibrionales.Desulfovibrionaceae.Bilophila	MASP1
137524	ENSG00000127241	rs75502847	0.433485909	0.323420824	0.666816113	0.184394629	-0.107768809	0.223339643	-0.029042639	0.173105273	0.136739996	0.224459535	0.067152002	0.129029114	0.183938705	0.095113148	0.997117901	0.9453081	Bacteria.Firmicutes.Clostridia.Clostridiales.Lachnospiraceae.Eubacterium_hallii_group	MASP1
137525	ENSG00000127241	rs75502847	0.430001964	0.669886653	0.959881257	0.366195629	-0.120749282	0.120890423	0.003579594	-0.104261955	0.152049773	0.282291007	0.070887374	0.114576209	0.256239126	0.229415094	0.993990759	0.998719086	Bacteria.Firmicutes.Bacilli.Bacillales.Family_XI.Gemella	MASP1
137526	ENSG00000127241	rs75502847	0.447429817	0.378224157	0.950388824	0.307969661	-0.13099996	0.215287381	0.003597406	-0.085968412	0.171389354	0.24265009	0.057596103	0.083663376	0.339008398	0.168940984	0.99714486	0.996602117	Bacteria.Firmicutes.Clostridia.Clostridiales.Clostridiaceae_1.Clostridium_sensu_stricto_1	MASP1
137527	ENSG00000127241	rs75502847	0.320491415	0.169775994	0.909695505	0.757427429	-0.131265477	0.30509911	-0.008679746	-0.041769838	0.131121411	0.219759564	0.076228151	0.134669527	0.159233009	0.060849866	0.999670759	0.996530704	Bacteria.Firmicutes.Clostridia.Clostridiales.Ruminococcaceae.Flavonifractor	MASP1
137528	ENSG00000127241	rs75502847	0.312900067	0.20866653	0.735981137	0.308190728	-0.131639378	0.276038148	0.01562367	-0.075698911	0.129432454	0.21737911	0.046138096	0.073703171	0.152723719	0.064890391	0.79780785	0.985377765	Bacteria.Proteobacteria.Betaproteobacteria.Burkholderiales.Alcaligenaceae.Sutterella	MASP1
137529	ENSG00000127241	rs75502847	0.244292874	0.159283212	0.056944871	0.197955069	-0.147421041	0.302655764	-0.12813509	0.141253386	0.12546787	0.212566939	0.06611053	0.10859831	0.124143644	0.055375803	0.936901003	0.997201293	Bacteria.Firmicutes.Clostridia.Clostridiales.Lachnospiraceae.Coprococcus_1	MASP1
137530	ENSG00000127241	rs75502847	0.967930868	0.677607029	0.320219934	0.586457191	0.007560005	0.149729195	0.066771179	-0.068194204	0.187320345	0.358536538	0.066660203	0.124738025	0.51770349	0.338847853	0.997329664	0.92426646	Bacteria.Firmicutes.Negativicutes.Selenomonadales.Veillonellaceae.Megasphaera	MASP1
137531	ENSG00000127241	rs75502847	0.500599804	0.474574896	0.995170301	0.79785955	-0.131067176	0.235006619	0.000506359	0.035100511	0.193505403	0.326745849	0.083330719	0.136487343	0.383001224	0.256873451	0.998305195	0.986746924	Bacteria.Firmicutes.Clostridia.Clostridiales.Lachnospiraceae.Lachnospiraceae_UCG_008	MASP1
137532	ENSG00000127241	rs75502847	0.383811135	0.627309634	0.077149535	0.133483625	0.19100933	-0.185609896	0.159555284	-0.241963603	0.217842137	0.380478361	0.088841551	0.159237867	0.429749579	0.347207761	0.998891856	0.999590371	Bacteria.Firmicutes.Bacilli.Bacillales.Staphylococcaceae.Staphylococcus	MASP1
137533	ENSG00000127241	rs75502847	0.029119952	0.08763621	0.023807603	0.540683906	-0.346238419	0.447975864	-0.150953161	0.082526674	0.155176726	0.258329337	0.065219417	0.134183743	0.057680045	0.046029406	0.657058109	0.981481548	Bacteria.Firmicutes.Clostridia.Clostridiales.Lachnospiraceae.Eubacterium_eligens_group	MASP1
137534	ENSG00000127241	rs75502847	0.231987538	0.324663718	0.541638367	0.773940986	-0.188201385	0.261001062	0.049621417	0.045237399	0.155986136	0.262989578	0.080872786	0.156844123	0.234924813	0.132595004	0.976314705	0.989769364	Bacteria.Firmicutes.Bacilli.Lactobacillales.Streptococcaceae.Streptococcus	MASP1
137535	ENSG00000127241	rs75502847	0.295014485	0.246843358	0.747404823	0.987247832	-0.155562714	0.285254579	0.016855147	0.001169958	0.147355359	0.24410485	0.052113084	0.072918396	0.244736316	0.116685861	0.997282517	0.999171204	Bacteria.Proteobacteria.Gammaproteobacteria.Enterobacteriales.Enterobacteriaceae	MASP1
137536	ENSG00000127241	rs75502847	0.350217043	0.203052317	0.761542391	0.947711512	-0.123249177	0.294650904	-0.019182401	0.008388716	0.130984495	0.22914613	0.062948029	0.127420921	0.158079072	0.066874437	0.771505888	0.985398796	Bacteria.Firmicutes.Clostridia.Clostridiales.Lachnospiraceae.Dorea	MASP1
137537	ENSG00000127241	rs75502847	0.410370019	0.244648786	0.806976504	0.858834398	-0.116091376	0.280550954	-0.013166159	0.016279536	0.140107534	0.238954886	0.053667891	0.091168507	0.238335524	0.099034315	0.807876579	0.87636059	Bacteria.Firmicutes.Clostridia.Clostridiales.Lachnospiraceae.Roseburia	MASP1
137538	ENSG00000127241	rs75502847	0.295198903	0.61653816	0.642077632	0.343947617	-0.216221937	0.146496938	-0.033434447	-0.108031191	0.204893154	0.291141834	0.071597571	0.113318138	0.322438566	0.350477548	0.999878354	0.975218217	Bacteria.Bacteroidetes.Bacteroidia.Bacteroidales.Porphyromonadaceae.Barnesiella	MASP1
137539	ENSG00000127241	rs75502847	0.204682672	0.068733639	0.014898528	0.006696426	-0.154611282	0.382692203	-0.12512632	0.274294841	0.120678862	0.206764056	0.050022636	0.097914849	0.107188146	0.029863361	0.998277807	0.999325446	Bacteria.Bacteroidetes.Bacteroidia.Bacteroidales.Porphyromonadaceae.Parabacteroides	MASP1
137540	ENSG00000127241	rs75502847	0.382580494	0.273604287	0.230420279	0.17057349	-0.112026067	0.242529198	-0.069152043	0.136543998	0.127431347	0.219654919	0.057120622	0.098537616	0.162372905	0.077631054	0.954900767	0.830839378	Bacteria.Bacteroidetes.Bacteroidia.Bacteroidales.Rikenellaceae.Alistipes	MASP1
137541	ENSG00000127249	rs9869967	0.259938393	0.009512058	0.723131998	0.593032209	0.250054139	-0.589310075	-0.02751025	-0.036443217	0.220029781	0.22052424	0.077316357	0.067851788	0.298703169	0.02076483	0.994527911	0.93087151	Bacteria.Proteobacteria.Gammaproteobacteria.Enterobacteriales.Enterobacteriaceae.Citrobacter	ATP13A4
137542	ENSG00000127249	rs9869967	0.049438962	0.007135864	0.556401864	0.525671899	0.30002108	-0.513255082	-0.039729667	0.05097395	0.149845713	0.184739065	0.067195768	0.079888126	0.046574882	0.005441332	0.968802863	0.997181136	Bacteria.Bacteroidetes.Bacteroidia.Bacteroidales.Prevotellaceae	ATP13A4
137543	ENSG00000127249	rs9869967	0.033308642	0.026866842	0.324946947	0.841688671	0.481162149	-0.570685593	-0.099274759	0.020383369	0.221268795	0.251981967	0.10009013	0.101645167	0.116214578	0.038444766	0.95319546	0.933837527	Bacteria.Firmicutes.Bacilli	ATP13A4
137544	ENSG00000127249	rs9869967	0.017691371	0.015447912	0.221539997	0.729117743	0.480884848	-0.58596043	-0.11811342	0.034661528	0.1975725	0.235582849	0.095693669	0.099660732	0.066048467	0.019165975	0.967792983	0.975114706	Bacteria.Firmicutes.Bacilli.Lactobacillales	ATP13A4
137545	ENSG00000127249	rs9869967	0.09677783	0.059813699	0.89959162	0.951096968	0.334942599	-0.538034413	-0.012305101	0.007106205	0.19877495	0.28086641	0.097142007	0.11542323	0.1585057	0.07130248	0.962358392	0.88796524	Bacteria.Firmicutes.Erysipelotrichia.Erysipelotrichales.Erysipelotrichaceae	ATP13A4
137546	ENSG00000127249	rs9869967	0.024597062	0.094477617	0.324115309	0.755994701	0.458416284	-0.449791276	0.084500074	0.034558754	0.199208871	0.265048349	0.085046685	0.110744376	0.110843805	0.097664841	0.99991226	0.996838275	Bacteria.Actinobacteria.Coriobacteriia.Coriobacteriales.Coriobacteriaceae.Collinsella	ATP13A4
137547	ENSG00000127249	rs9869967	0.063178738	0.006707289	0.922269068	0.92382702	0.311511514	-0.525058278	0.005991937	-0.007198622	0.164795531	0.187469014	0.061169993	0.074996585	0.074665577	0.007094488	0.849164038	0.935950426	Bacteria.Proteobacteria.Betaproteobacteria.Burkholderiales.Alcaligenaceae	ATP13A4
137548	ENSG00000127249	rs9869967	0.006987316	0.0353981	0.112426829	0.903880053	0.527455627	-0.524060554	0.111021226	-0.010813775	0.189328648	0.243909885	0.068993064	0.089197871	0.039367093	0.037517053	0.999858829	0.957708045	Bacteria.Proteobacteria.Betaproteobacteria.Neisseriales.Neisseriaceae.Eikenella	ATP13A4
137549	ENSG00000127249	rs9869967	0.018422794	0.00849869	0.224109656	0.56772255	0.358691018	-0.54798592	0.102723185	-0.058704902	0.148348475	0.201899763	0.083693632	0.102213441	0.028867708	0.006089902	0.90891726	0.998755611	Bacteria.Actinobacteria.Actinobacteria.Bifidobacteriales.Bifidobacteriaceae	ATP13A4
137550	ENSG00000127249	rs9869967	0.119854617	0.005658419	0.829640999	0.11443961	0.36585557	-1.064968991	0.017585723	-0.204111852	0.232125135	0.372108172	0.08140414	0.127566777	0.261248851	0.018931706	0.997594253	0.968019235	Bacteria.Firmicutes.Erysipelotrichia.Erysipelotrichales.Erysipelotrichaceae.Faecalitalea	ATP13A4
137551	ENSG00000127249	rs9869967	0.192574561	0.012870212	0.683583889	0.895457102	0.257744745	-0.519242262	0.029562335	0.010443915	0.195755748	0.202993083	0.072206936	0.079170095	0.201655473	0.014731877	0.812467036	0.996359602	Bacteria.Proteobacteria.Betaproteobacteria	ATP13A4
137552	ENSG00000127249	rs9869967	0.03766559	0.004359605	0.321877159	0.530455277	0.310746692	-0.545114701	0.065554173	-0.051739633	0.146449756	0.184514413	0.065671448	0.082036694	0.037387803	0.003122543	0.976901364	0.890158219	Bacteria.Bacteroidetes.Bacteroidia.Bacteroidales.Rikenellaceae	ATP13A4
137553	ENSG00000127249	rs9869967	0.426373378	0.249040826	0.925191532	0.703168374	0.356320492	-0.773183641	-0.008514928	0.053314893	0.445157233	0.664760676	0.090333192	0.139301427	0.89770646	0.550887823	0.999135888	0.996172726	Bacteria.Firmicutes.Clostridia.Clostridiales.Ruminococcaceae	ATP13A4
137554	ENSG00000127249	rs9869967	0.036547085	0.00788076	0.982432293	0.696365046	0.324772502	-0.570521588	0.001449104	0.034509738	0.152127967	0.208070892	0.065556896	0.088042529	0.040514223	0.006120914	0.944378913	0.993727148	Bacteria.Proteobacteria.Gammaproteobacteria.Pasteurellales.Pasteurellaceae.Haemophilus	ATP13A4
137555	ENSG00000127249	rs9869967	0.074445531	0.007294183	0.611572053	0.877863877	0.284620515	-0.520018317	-0.042146622	-0.015097152	0.156986549	0.1877139	0.082592348	0.097853013	0.075391666	0.005411011	0.998043854	0.98261409	Bacteria.Firmicutes.Clostridia.Clostridiales.Ruminococcaceaencultured	ATP13A4
137556	ENSG00000127249	rs9869967	0.092916841	0.166501661	0.22797428	0.350310681	1.046293366	-1.520214599	-0.126279727	0.167573835	0.613559998	1.086474329	0.103756308	0.17812589	0.997454612	0.79849235	0.997650199	0.999159905	Bacteria.Firmicutes.Clostridia.Clostridiales	ATP13A4
137557	ENSG00000127249	rs9869967	0.622183526	0.495009026	0.762363946	0.818135184	0.201310375	-0.404378973	0.029181522	-0.029217813	0.406587277	0.58927655	0.096102298	0.126551176	0.816950082	0.566370821	0.999330493	0.997562661	Bacteria.Proteobacteria	ATP13A4
137558	ENSG00000127249	rs9869967	0.030261024	0.006506806	0.727086021	0.973041167	0.333350177	-0.525821509	0.033729486	-0.003902367	0.150487698	0.1870081	0.096228508	0.115030279	0.038469438	0.004723627	0.911017093	0.999738462	Bacteria.Firmicutes.Bacilli.Bacillales	ATP13A4
137559	ENSG00000127249	rs9869967	0.118316877	0.34397791	0.304600176	0.723645733	0.857611087	-0.807434168	-0.107443504	0.056152414	0.541825408	0.847002794	0.103830905	0.158120154	0.954184916	0.693541624	0.999826541	0.999832315	Bacteria.Firmicutes.Clostridia.Clostridiales.Lachnospiraceae	ATP13A4
137560	ENSG00000127249	rs9869967	0.999824803	0.880929071	0.474110172	0.536699036	0.000103139	-0.106392147	0.061430586	-0.082052824	0.467915422	0.707480083	0.085321041	0.132106648	0.97016522	0.713148114	0.997675757	0.942693919	Bacteria.Bacteroidetes	ATP13A4
137561	ENSG00000127249	rs9869967	0.532101733	0.172258913	0.450534895	0.385343718	0.160773909	-0.361307281	-0.067146405	0.080870428	0.255945226	0.261782163	0.088454902	0.092530603	0.438095065	0.152197373	0.998896274	0.99087052	Bacteria.Proteobacteria.Deltaproteobacteria.Desulfovibrionales.Desulfovibrionaceae.Desulfovibrio	ATP13A4
137562	ENSG00000127249	rs9869967	0.405282741	0.259467229	0.422140668	0.348682228	0.188321276	-0.326429231	-0.074067104	0.111173555	0.224814184	0.286947721	0.09168762	0.117772733	0.432809678	0.199008372	0.997947728	0.9977362	Bacteria.Actinobacteria.Actinobacteria.Micrococcales	ATP13A4
137563	ENSG00000127249	rs9869967	0.059169849	0.093979993	0.774181136	0.823401264	0.34285453	-0.474621799	0.021306607	0.027034167	0.178513524	0.279248517	0.07395367	0.120647497	0.107416009	0.061599648	0.609774685	0.985010266	Bacteria.Firmicutes.Clostridia.Clostridiales.Christensenellaceae	ATP13A4
137564	ENSG00000127249	rs9869967	0.048255529	0.014519878	0.670025052	0.70225148	0.301954077	-0.501928444	-0.029243287	0.031413903	0.149998937	0.199860204	0.068316428	0.081812737	0.050383959	0.00881423	0.922176117	0.96508845	Bacteria.Firmicutes.Clostridia.Clostridiales.Ruminococcaceae.Ruminococcaceae_UCG_002	ATP13A4
137565	ENSG00000127249	rs9869967	0.057286959	0.011851746	0.361113737	0.477648732	0.287867229	-0.496394824	0.057585721	-0.056510226	0.148733748	0.191700155	0.062611439	0.079121689	0.059228902	0.006676847	0.963852447	0.97562022	Bacteria.Bacteroidetes.Bacteroidia.Bacteroidales.Porphyromonadaceae	ATP13A4
137566	ENSG00000127249	rs9869967	0.785612701	0.431514436	0.554899671	0.557909371	0.106492869	-0.316264568	0.043324468	-0.04600067	0.389885944	0.399561635	0.072997034	0.078100921	0.93385767	0.567814578	0.999973618	0.989705988	Bacteria.Bacteroidetes.Bacteroidia.Bacteroidales.Bacteroidaceae.Bacteroides	ATP13A4
137567	ENSG00000127249	rs9869967	0.075063331	0.006065899	0.890363523	0.366968676	0.318152728	-0.664578247	0.015317339	0.127422438	0.175864442	0.234249383	0.110685942	0.14025536	0.090067457	0.00637216	0.889647559	0.934022135	Bacteria.Actinobacteria	ATP13A4
137568	ENSG00000127249	rs9869967	0.030773497	0.004085408	0.376598257	0.502241212	0.322055119	-0.547386327	0.065725745	-0.054892196	0.145853932	0.183868882	0.073825816	0.081354494	0.036130979	0.002813491	0.998525812	0.997174658	Bacteria.Proteobacteria.Deltaproteobacteria.Desulfovibrionales.Desulfovibrionaceae	ATP13A4
137569	ENSG00000127249	rs9869967	0.012350148	0.011664998	0.225634719	0.819622932	0.445264772	-0.514509131	0.131413325	0.025372269	0.173004149	0.19823313	0.107425709	0.110817831	0.041154546	0.012181392	0.999739884	0.906103253	Bacteria.Actinobacteria.Coriobacteriia.Coriobacteriales.Coriobacteriaceae	ATP13A4
137570	ENSG00000127249	rs9869967	0.030691134	0.003332197	0.807564896	0.359577861	0.327633531	-0.579468906	0.012543987	-0.066734187	0.148304503	0.190135032	0.051291351	0.072325185	0.036676345	0.002757156	0.801787272	0.993577312	Bacteria.Proteobacteria.Betaproteobacteria.Burkholderiales.Alcaligenaceae.Sutterella	ATP13A4
137571	ENSG00000127249	rs9869967	0.144110369	0.013858265	0.649428529	0.665528748	0.270174184	-0.495920913	-0.028546398	0.026377787	0.182738353	0.196058325	0.06250949	0.060740169	0.168985263	0.014327276	0.991770327	0.99999132	Bacteria.Firmicutes.Clostridia.Clostridiales.Clostridiaceae_1	ATP13A4
137572	ENSG00000127249	rs9869967	0.112270968	0.026216057	0.534131896	0.800197067	0.268655496	-0.498414322	0.031830804	-0.016413267	0.166879498	0.219089397	0.05092589	0.064586019	0.121579075	0.017006662	0.999492402	0.999741582	Bacteria.Proteobacteria.Gammaproteobacteria.Enterobacteriales.Enterobacteriaceae.Escherichia_Shigella	ATP13A4
137573	ENSG00000127249	rs9869967	0.965450105	0.484063618	0.205927609	0.28709203	-0.013112309	-0.228629765	0.101736342	-0.101195672	0.301552733	0.324844956	0.079629542	0.09428204	0.87412771	0.410292306	0.998803525	0.997226571	Bacteria.Firmicutes.Clostridia.Clostridiales.Lachnospiraceae.Eubacterium_rectale_group	ATP13A4
137574	ENSG00000127249	rs9869967	0.999019574	0.883416405	0.473063786	0.534279832	-0.000577109	-0.104094883	0.061573148	-0.082515685	0.467856615	0.707084516	0.085316166	0.132064214	0.969746021	0.716022755	0.997187614	0.939136997	Bacteria.Bacteroidetes.Bacteroidia.Bacteroidales	ATP13A4
137575	ENSG00000127249	rs9869967	0.095623418	0.055848349	0.89244676	0.9096918	0.336473926	-0.55001316	-0.013183242	0.013123767	0.198977139	0.282481303	0.097121664	0.115252141	0.158052746	0.069505055	0.97265125	0.882836601	Bacteria.Firmicutes.Erysipelotrichia.Erysipelotrichales	ATP13A4
137576	ENSG00000127249	rs9869967	0.018688939	0.009542978	0.23879902	0.619621712	0.35854916	-0.540908475	0.099009151	-0.05068259	0.148640609	0.202503789	0.083276992	0.10161414	0.030138572	0.006108311	0.832344978	0.993111591	Bacteria.Actinobacteria.Actinobacteria.Bifidobacteriales.Bifidobacteriaceae.Bifidobacterium	ATP13A4
137577	ENSG00000127249	rs9869967	0.162545854	0.012580116	0.329017079	0.156319667	0.243754127	-0.482148629	-0.066173339	0.110986979	0.172557977	0.187850092	0.067284767	0.077388048	0.146172453	0.009843616	0.88740877	0.979585985	Bacteria.Firmicutes.Erysipelotrichia.Erysipelotrichales.Erysipelotrichaceae.Erysipelatoclostridium	ATP13A4
137578	ENSG00000127249	rs9869967	0.233337817	0.020190345	0.093508507	0.159320922	0.194995551	-0.4442986	-0.125979944	0.130458287	0.162090339	0.18657846	0.074012868	0.091634352	0.171753289	0.009703831	0.324333458	0.843168318	Bacteria.Firmicutes.Clostridia.Clostridiales.Peptostreptococcaceae.Intestinibacter	ATP13A4
137579	ENSG00000127249	rs9869967	0.055240467	0.007008809	0.24643055	0.839681428	0.285981867	-0.546755532	-0.077376855	0.018407909	0.14650208	0.196335002	0.066156339	0.090629036	0.053735899	0.004059697	0.4040343	0.995819926	Bacteria.Firmicutes.Clostridia.Clostridiales.Lachnospiraceae.Lachnospira	ATP13A4
137580	ENSG00000127249	rs9869967	0.032235139	0.005670951	0.69302304	0.870124606	0.319239151	-0.527023338	0.024570998	-0.012951733	0.145873547	0.184196836	0.061967195	0.078903146	0.037207819	0.003992448	0.899032068	0.940862388	Bacteria.Fusobacteria.Fusobacteriia.Fusobacteriales.Fusobacteriaceae.Fusobacterium	ATP13A4
137581	ENSG00000127249	rs9869967	0.305078173	0.232318111	0.462254439	0.252730976	0.21623101	-0.313838853	-0.060187751	0.129785998	0.209168949	0.260303963	0.081387709	0.112467483	0.304830631	0.136684831	0.768492948	0.996502544	Bacteria.Firmicutes.Clostridia.Clostridiales.Family_XI	ATP13A4
137582	ENSG00000127249	rs9869967	0.035991166	0.004508361	0.183558829	0.373555653	0.309156536	-0.533827859	0.083074074	-0.068473398	0.144367595	0.181417365	0.061802194	0.076420648	0.041660299	0.002836978	0.640115371	0.903004347	Bacteria.Firmicutes.Clostridia.Clostridiales.Lachnospiraceae.Lachnospiraceae_NK4A136_group	ATP13A4
137583	ENSG00000127249	rs9869967	0.00298414	0.012842762	0.036088076	0.720629776	0.535219194	-0.560557836	-0.135198634	0.026475285	0.173463228	0.219074894	0.063168116	0.073711776	0.015065086	0.013329212	0.424977365	0.960097875	Bacteria.Firmicutes.Clostridia.Clostridiales.Lachnospiraceae.Lachnoclostridium	ATP13A4
137584	ENSG00000127249	rs9869967	0.032972825	0.011051324	0.694808544	0.884331737	0.333703003	-0.54056048	0.02577462	-0.013071062	0.153154391	0.206638985	0.065403783	0.089495476	0.038329144	0.007291306	0.99935717	0.964106003	Bacteria.Firmicutes.Erysipelotrichia.Erysipelotrichales.Erysipelotrichaceae.Erysipelotrichaceae_UCG_003	ATP13A4
137585	ENSG00000127249	rs9869967	0.028944969	0.003932672	0.584140453	0.899533056	0.324306938	-0.560284538	0.060783447	0.013706896	0.145183466	0.187365549	0.110496512	0.108144987	0.03339453	0.002749342	0.999276643	0.988728768	Bacteria.Firmicutes.Clostridia.Clostridiales.Ruminococcaceae.Ruminiclostridium_5	ATP13A4
137586	ENSG00000127249	rs9869967	0.101936104	0.032269263	0.845677571	0.725585502	0.298263462	-0.485114789	0.013769448	-0.030434672	0.17978627	0.221714384	0.070462555	0.086333505	0.140543398	0.030681315	0.654462425	0.968472113	Bacteria.Firmicutes.Clostridia.Clostridiales.Lachnospiraceae.Anaerostipes	ATP13A4
137587	ENSG00000127249	rs9869967	0.144249608	0.013969155	0.423852904	0.739298182	0.248577412	-0.499675245	-0.067084778	0.032986674	0.168190233	0.19778342	0.083352906	0.098700887	0.137872739	0.011837609	0.991744893	0.887089199	Bacteria.Firmicutes.Bacilli.Lactobacillales.Carnobacteriaceae	ATP13A4
137588	ENSG00000127249	rs9869967	0.032160707	0.004109557	0.782690652	0.386346406	0.343720739	-0.608694065	-0.029095402	0.120556956	0.156989958	0.204603763	0.1050532	0.138232418	0.037638122	0.003402046	0.817879433	0.9138367	Bacteria.Actinobacteria.Actinobacteria	ATP13A4
137589	ENSG00000127249	rs9869967	0.046637254	0.036660202	0.516697966	0.781632391	0.406377353	-0.584914269	0.049107058	-0.028794787	0.200359338	0.274152815	0.07531718	0.10345062	0.103359752	0.041964258	0.847536449	0.99780419	Bacteria.Firmicutes.Clostridia.Clostridiales.Ruminococcaceae.Ruminococcus_2	ATP13A4
137590	ENSG00000127249	rs9869967	0.027937469	0.015379438	0.374881588	0.829447295	0.420501785	-0.560170466	-0.086722801	0.021663922	0.187009785	0.225057183	0.097058794	0.100166369	0.077961607	0.016053358	0.988415778	0.993308085	Bacteria.Firmicutes.Bacilli.Lactobacillales.Streptococcaceae	ATP13A4
137591	ENSG00000127249	rs9869967	0.247818347	0.152264559	0.881118083	0.968839364	0.288926497	-0.518352231	-0.014644453	0.005210343	0.247762855	0.357837025	0.09753782	0.132866892	0.371619949	0.141654935	0.998832683	0.996960594	Bacteria.Firmicutes.Clostridia.Clostridiales.Ruminococcaceae.Eubacterium_coprostanoligenes_group	ATP13A4
137592	ENSG00000127249	rs9869967	0.076229406	0.028907881	0.769069351	0.412623168	0.371865542	-0.771499139	-0.019475842	0.077504828	0.206396389	0.345296485	0.066059633	0.093992559	0.205914178	0.044052702	0.9994853	0.999502343	Bacteria.Firmicutes.Clostridia.Clostridiales.Lachnospiraceae.Ruminococcus_gnavus_group	ATP13A4
137593	ENSG00000127249	rs9869967	0.037701524	0.004384578	0.321936792	0.535646491	0.310667989	-0.544893115	0.065558	-0.051174244	0.146441098	0.18456457	0.065683438	0.082178429	0.037556449	0.003192752	0.975933082	0.876400804	Bacteria.Bacteroidetes.Bacteroidia.Bacteroidales.Rikenellaceae.Alistipes	ATP13A4
137594	ENSG00000127249	rs9869967	0.14393665	0.056394472	0.731749317	0.530982306	0.277415077	-0.442871781	0.032316771	-0.05815841	0.187553264	0.227974728	0.093868511	0.092332793	0.165679821	0.050902751	0.924470196	0.927561557	Bacteria.Firmicutes.Clostridia.Clostridiales.Lachnospiraceae.Blautia	ATP13A4
137595	ENSG00000127249	rs9869967	0.156099019	0.01508521	0.719247135	0.71464536	0.275241662	-0.49805277	-0.023844577	0.02283972	0.191814289	0.199496728	0.066045808	0.062195725	0.189410099	0.018138473	0.99714486	0.996602117	Bacteria.Firmicutes.Clostridia.Clostridiales.Clostridiaceae_1.Clostridium_sensu_stricto_1	ATP13A4
137596	ENSG00000127249	rs9869967	0.211482449	0.077948852	0.913533728	0.539918446	0.35208483	-0.785708587	-0.011503262	0.084882928	0.279004422	0.438697621	0.105528922	0.137753557	0.438170994	0.154159982	0.945508979	0.894551444	Bacteria.Firmicutes.Negativicutes.Selenomonadales	ATP13A4
137597	ENSG00000127249	rs9869967	0.070725288	0.195696309	0.170527064	0.380231868	1.212473081	-1.520579582	-0.151322286	0.164124143	0.65989221	1.163091978	0.109190406	0.185769615	0.999435429	0.959065662	0.999968393	0.999515331	Bacteria.Firmicutes	ATP13A4
137598	ENSG00000127249	rs9869967	0.06065602	0.095289338	0.785978957	0.81700885	0.341415705	-0.473105029	0.020190709	0.028051388	0.178829245	0.279487245	0.074050873	0.120737517	0.109895017	0.063454402	0.612575822	0.982705937	Bacteria.Firmicutes.Clostridia.Clostridiales.Christensenellaceae.Christensenellaceae_R_7_group	ATP13A4
137599	ENSG00000127249	rs9869967	0.165853948	0.030737813	0.4900361	0.497851454	0.249097073	-0.460975353	0.048738715	-0.051617693	0.177749852	0.208722629	0.070209364	0.075719239	0.194728235	0.029243505	0.909640972	0.997216401	Bacteria.Firmicutes.Clostridia.Clostridiales.Ruminococcaceae.Subdoligranulum	ATP13A4
137600	ENSG00000127249	rs9869967	0.237029885	0.125864986	0.942235655	0.917017184	0.335277387	-0.500928243	0.007919469	0.012509595	0.280930573	0.323064676	0.108872267	0.119597306	0.449737141	0.204094108	0.885347937	0.940172985	Bacteria.Firmicutes.Clostridia.Clostridiales.Ruminococcaceae.Anaerotruncus	ATP13A4
137601	ENSG00000127249	rs9869967	0.552185535	0.059932998	0.38321917	0.616213869	0.147291475	-0.724574873	-0.094261555	-0.079400217	0.246473128	0.378426298	0.107368827	0.157651293	0.532938728	0.086570456	0.99032513	0.899032087	Bacteria.Firmicutes.Clostridia.Clostridiales.Ruminococcaceae.Ruminococcaceae_UCG_013	ATP13A4
137602	ENSG00000127249	rs9869967	0.053383649	0.039047674	0.704545607	0.668694985	0.298780657	-0.477627823	-0.022962087	0.035612213	0.151850204	0.226765802	0.060289352	0.082839621	0.054544088	0.019476917	0.920699594	0.893643805	Bacteria.Proteobacteria.Betaproteobacteria.Burkholderiales.Alcaligenaceae.Parasutterella	ATP13A4
137603	ENSG00000127249	rs9869967	0.033180877	0.005403377	0.972567286	0.94308593	0.317738621	-0.529140976	-0.001860871	-0.004781886	0.146006591	0.183828403	0.053905078	0.066722449	0.03832503	0.003757794	0.884405111	0.876509832	Bacteria.Firmicutes.Negativicutes.Selenomonadales.Veillonellaceae.Dialister	ATP13A4
137604	ENSG00000127249	rs9869967	0.038106058	0.008338505	0.993399023	0.696783565	0.325341956	-0.5716462	0.000549417	0.034085624	0.153692356	0.210073296	0.066154379	0.087086967	0.039542239	0.006411713	0.959456661	0.992379592	Bacteria.Proteobacteria.Gammaproteobacteria.Pasteurellales.Pasteurellaceae	ATP13A4
137605	ENSG00000127249	rs9869967	0.136643833	0.006249232	0.088625962	0.307297205	0.229553301	-0.509021015	0.130664132	-0.083514486	0.15232003	0.180099212	0.075588974	0.081161432	0.098288121	0.00517175	0.999694213	0.863959089	Bacteria.Firmicutes.Clostridia.Clostridiales.Lachnospiraceaencultured	ATP13A4
137606	ENSG00000127249	rs9869967	0.030646997	0.008794367	0.369863819	0.161888254	0.478097338	-0.95105832	0.090926916	-0.194897358	0.216353149	0.352049448	0.100695023	0.137752202	0.106748803	0.01675462	0.813937627	0.942166966	Bacteria.Firmicutes.Clostridia.Clostridiales.Lachnospiraceae.Lachnospiraceae_ND3007_group	ATP13A4
137607	ENSG00000127249	rs9869967	0.378126688	0.041347649	0.577308487	0.701928336	0.211818483	-0.466468106	-0.049868897	0.02953171	0.238691215	0.224120821	0.089029125	0.076823186	0.334828853	0.042542677	0.853143354	0.995071635	Bacteria.Firmicutes.Erysipelotrichia.Erysipelotrichales.Erysipelotrichaceae.Clostridium_innocuum_group	ATP13A4
137608	ENSG00000127249	rs9869967	0.255129237	0.225611885	0.54971823	0.175865074	0.231288764	-0.301856289	-0.06331386	0.181045069	0.201450967	0.246744475	0.105291436	0.132293875	0.283197317	0.133810501	0.998820086	0.961415255	Bacteria.Firmicutes.Clostridia.Clostridiales.Family_XIII	ATP13A4
137609	ENSG00000127249	rs9869967	0.418968741	0.219610694	0.559625266	0.744887564	0.201490041	-0.437670838	0.040133639	-0.02774156	0.247718906	0.353097812	0.06843854	0.084894834	0.492800665	0.164170077	0.996566686	0.997858307	Bacteria.Proteobacteria.Gammaproteobacteria	ATP13A4
137610	ENSG00000127249	rs9869967	0.769004843	0.052777269	0.060063019	0.301773993	0.057773075	-0.39813515	-0.112908901	0.063377144	0.195902719	0.201814844	0.059000127	0.060886329	0.47453782	0.045092157	0.86527713	0.998607976	Bacteria.Firmicutes.Clostridia.Clostridiales.Lachnospiraceae.Tyzzerella_4	ATP13A4
137611	ENSG00000127249	rs9869967	0.178636315	0.088190155	0.737615643	0.853245324	0.272169724	-0.489803191	-0.027276422	0.021731062	0.200175203	0.282953955	0.081071342	0.117011933	0.192800242	0.067673078	0.816292622	0.940986664	Bacteria.Bacteroidetes.Bacteroidia.Bacteroidales.Porphyromonadaceae.Odoribacter	ATP13A4
137612	ENSG00000127249	rs9869967	0.037762378	0.005325644	0.82131057	0.440701446	0.342986978	-0.616045183	0.015344022	-0.065169775	0.16172859	0.213636711	0.067661946	0.084007148	0.057743541	0.005007062	0.920765548	0.965258229	Bacteria.Firmicutes.Negativicutes.Selenomonadales.Acidaminococcaceae	ATP13A4
137613	ENSG00000127249	rs9869967	0.046035492	0.006860922	0.867372066	0.373890923	0.347969095	-0.677221753	0.011326942	-0.082028933	0.171075305	0.242509403	0.067559385	0.091614135	0.062424928	0.007498069	0.807752116	0.975394521	Bacteria.Firmicutes.Negativicutes.Selenomonadales.Acidaminococcaceae.Phascolarctobacterium	ATP13A4
137614	ENSG00000127249	rs9869967	0.025288079	0.003718563	0.79673507	0.332174148	0.348735301	-0.662588326	-0.021071794	0.091054494	0.152299517	0.220145321	0.081473481	0.093194699	0.043094801	0.003135198	0.98253804	0.946309689	Bacteria.Firmicutes.Negativicutes.Selenomonadales.Veillonellaceae.Veillonella	ATP13A4
137615	ENSG00000127249	rs9869967	0.032545848	0.003701882	0.683920804	0.498167116	0.317132661	-0.554669182	-0.035365379	-0.062556383	0.145180737	0.184193742	0.086478525	0.091833136	0.03764644	0.003199259	0.999670759	0.996530704	Bacteria.Firmicutes.Clostridia.Clostridiales.Ruminococcaceae.Flavonifractor	ATP13A4
137616	ENSG00000127249	rs9869967	0.15039394	0.010110095	0.139281488	0.561681031	0.226049584	-0.487625453	-0.113609611	0.058244252	0.155326547	0.184044453	0.075900862	0.099845622	0.097609612	0.005634034	0.953999258	0.935449612	Bacteria.Proteobacteria.Gammaproteobacteria.Pseudomonadales	ATP13A4
137617	ENSG00000127249	rs9869967	0.542695254	0.071723762	0.55207585	0.862784947	0.170924456	-0.550391756	0.036550791	0.012262833	0.279304006	0.300638909	0.061146076	0.070672558	0.570166451	0.123223812	0.960907055	0.9351284	Bacteria.Firmicutes.Clostridia.Clostridiales.Ruminococcaceae.Faecalibacterium	ATP13A4
137618	ENSG00000127249	rs9869967	0.032745868	0.005779732	0.742447998	0.969804364	0.318304467	-0.525165432	0.02051269	-0.002986404	0.145890796	0.183984783	0.062156369	0.078590124	0.036762672	0.004131031	0.899095022	0.952810673	Bacteria.Fusobacteria.Fusobacteriia.Fusobacteriales	ATP13A4
137619	ENSG00000127249	rs9869967	0.148881103	0.014160507	0.925439928	0.43810441	0.308609513	-0.676834256	-0.007526903	-0.081127441	0.21125721	0.268466552	0.080118258	0.103982722	0.190795547	0.022815291	0.782445192	0.977281801	Bacteria.Firmicutes.Clostridia.Clostridiales.Ruminococcaceae.Ruminococcus_1	ATP13A4
137620	ENSG00000127249	rs9869967	0.296814867	0.071060358	0.659693313	0.719911691	0.240024789	-0.464417093	0.042217683	-0.034279037	0.228217634	0.253068551	0.095436224	0.095183117	0.299794236	0.076853197	0.99759175	0.986746924	Bacteria.Firmicutes.Clostridia.Clostridiales.Lachnospiraceae.Lachnospiraceae_UCG_008	ATP13A4
137621	ENSG00000127249	rs9869967	0.012451362	0.025293883	0.170744856	0.932894529	0.464107125	-0.544701833	0.093587998	-0.007645576	0.180544069	0.237891741	0.067565683	0.090447625	0.034483799	0.022899321	0.947613107	0.99789802	Bacteria.Verrucomicrobia	ATP13A4
137622	ENSG00000127249	rs9869967	0.010659537	0.010809555	0.193519241	0.80726579	0.448738702	-0.515554632	0.143239476	0.027357667	0.170649342	0.196452402	0.109023761	0.111686133	0.037000502	0.011166724	0.999005033	0.940088393	Bacteria.Actinobacteria.Coriobacteriia.Coriobacteriales	ATP13A4
137623	ENSG00000127249	rs9869967	0.015054176	0.001998047	0.140548886	0.180109752	0.365856263	-0.603235261	0.100775126	-0.117460361	0.146497899	0.18729713	0.067545715	0.086686934	0.024368041	0.001916547	0.995339941	0.95316496	Bacteria.Proteobacteria.Deltaproteobacteria.Desulfovibrionales.Desulfovibrionaceae.Bilophila	ATP13A4
137624	ENSG00000127249	rs9869967	0.062741978	0.031011523	0.74533747	0.441237159	0.372662486	-0.754972596	-0.026051039	0.086095656	0.19681004	0.342419288	0.079867529	0.111112475	0.143342965	0.036993246	0.875055643	0.902357674	Bacteria.Firmicutes.Negativicutes.Selenomonadales.Veillonellaceae	ATP13A4
137625	ENSG00000127249	rs9869967	0.292366813	0.317263567	0.757750931	0.612762082	0.255198835	-0.368243288	-0.02787622	0.066386904	0.240401292	0.365375014	0.089999315	0.130531463	0.37339175	0.223597599	0.961249848	0.997513341	Bacteria.Firmicutes.Clostridia.Clostridiales.Lachnospiraceae.Eubacterium_xylanophilum_group	ATP13A4
137626	ENSG00000127249	rs9869967	0.166813845	0.022089543	0.220187446	0.310011973	0.228682768	-0.457458146	-0.093907595	0.095074254	0.163558264	0.19507544	0.075857335	0.092919631	0.156354059	0.017574067	0.874895595	0.899651207	Bacteria.Proteobacteria.Gammaproteobacteria.Pseudomonadales.Pseudomonadaceae.Pseudomonas	ATP13A4
137627	ENSG00000127249	rs9869967	0.158933147	0.011977365	0.185857128	0.060175879	0.229298495	-0.478522956	0.109655256	-0.185429792	0.160908015	0.185085321	0.082010981	0.096939513	0.11314413	0.00924172	0.920183094	0.777693141	Bacteria.Firmicutes.Clostridia.Clostridiales.Lachnospiraceae.Fusicatenibacter	ATP13A4
137628	ENSG00000127249	rs9869967	0.14373231	0.011267403	0.06485756	0.129483965	0.224334371	-0.47264617	-0.148153569	0.153471985	0.15158815	0.181185217	0.078885787	0.099941033	0.117861211	0.006592665	0.381159826	0.752477234	Bacteria.Firmicutes.Clostridia.Clostridiales.Peptostreptococcaceae	ATP13A4
137629	ENSG00000127249	rs9869967	0.020987223	0.003905772	0.290148422	0.126864426	0.471310158	-0.89616936	0.070864123	-0.151687456	0.199224413	0.299450074	0.066446245	0.098091002	0.071708838	0.009438997	0.800389298	0.817335313	Bacteria.Bacteroidetes.Bacteroidia.Bacteroidales.Prevotellaceae.Prevotella_9	ATP13A4
137630	ENSG00000127249	rs9869967	0.006297751	0.006832009	0.069454342	0.875559323	0.412739513	-0.507306352	-0.105011036	-0.012100501	0.146177579	0.181563956	0.056887334	0.076965716	0.016825055	0.006668413	0.497501263	0.876602572	Bacteria.Firmicutes.Clostridia.Clostridiales.Lachnospiraceae.Roseburia	ATP13A4
137631	ENSG00000127249	rs9869967	0.118699582	0.010077506	0.799240524	0.940871763	0.288640291	-0.516123574	0.017521496	-0.00582888	0.182551663	0.194711484	0.068611092	0.078280323	0.131289304	0.011067329	0.787535807	0.994680072	Bacteria.Proteobacteria.Betaproteobacteria.Burkholderiales	ATP13A4
137632	ENSG00000127249	rs9869967	0.032388046	0.017266231	0.442315821	0.889276047	0.40235883	-0.547193661	-0.074668206	0.013978513	0.184022974	0.223930774	0.096593536	0.100012769	0.078330258	0.016909004	0.976314705	0.992633569	Bacteria.Firmicutes.Bacilli.Lactobacillales.Streptococcaceae.Streptococcus	ATP13A4
137633	ENSG00000127249	rs9869967	0.190245796	0.064614866	0.863688519	0.853871679	0.289131705	-0.576801862	-0.014630713	-0.022899293	0.218430092	0.306837915	0.084883645	0.123837043	0.290077256	0.075722948	0.981084248	0.998600531	Bacteria.Firmicutes.Clostridia.Clostridiales.Ruminococcaceae.Ruminiclostridium_6	ATP13A4
137634	ENSG00000127249	rs9869967	0.007699674	0.013803499	0.096803658	0.445509044	0.503335573	-0.656016598	0.114243559	-0.069215385	0.182998765	0.259194133	0.067804314	0.090172096	0.025027248	0.015037357	0.953850517	0.998439902	Bacteria.Verrucomicrobia.Verrucomicrobiae.Verrucomicrobiales.Verrucomicrobiaceae.Akkermansia	ATP13A4
137635	ENSG00000127249	rs9869967	0.349001812	0.758961842	0.622344013	0.166994098	0.218336419	-0.107662604	-0.05297025	0.225872726	0.231451167	0.349396168	0.10703362	0.161618137	0.40907035	0.350459556	0.99792254	0.986607256	Bacteria.Firmicutes.Clostridia.Clostridiales.Family_XIII.Family_XIII_AD3011_group	ATP13A4
137636	ENSG00000127249	rs9869967	0.203396988	0.219984544	0.625243312	0.301798634	0.255050184	-0.327813996	-0.036335568	0.099209885	0.198502434	0.264686079	0.074038166	0.095315689	0.290392507	0.131374912	0.999985325	0.999758873	Bacteria.Firmicutes.Clostridia.Clostridiales.Ruminococcaceae.Ruminococcaceae_UCG_014	ATP13A4
137637	ENSG00000127249	rs9869967	0.144542295	0.138965176	0.787513023	0.758494214	0.282413724	-0.456856744	-0.020757219	0.034561434	0.19122596	0.304970767	0.076692183	0.111937515	0.209840586	0.086472293	0.996596763	0.999791394	Bacteria.Firmicutes.Clostridia.Clostridiales.Ruminococcaceae.Ruminococcaceae_UCG_005	ATP13A4
137638	ENSG00000127249	rs9869967	0.06997558	0.006945609	0.980251941	0.521226011	0.319414157	-0.597174778	-0.001517	-0.046155008	0.173366799	0.214186811	0.061049983	0.071563096	0.070264705	0.006284932	0.96429872	0.966245262	Bacteria.Firmicutes.Clostridia.Clostridiales.Lachnospiraceae.Tyzzerella	ATP13A4
137639	ENSG00000127249	rs9869967	0.053717947	0.030144442	0.855347753	0.699367813	0.339917679	-0.4784412	0.015200771	0.038760801	0.173006274	0.215829573	0.083052777	0.099928341	0.0814451	0.021364544	0.858862217	0.983121182	Bacteria.Firmicutes.Clostridia.Clostridiales.Lachnospiraceae.Eubacterium_eligens_group	ATP13A4
137640	ENSG00000127249	rs9869967	0.140108618	0.039980917	0.664695364	0.783148357	0.270925068	-0.488979977	-0.033548859	0.02827978	0.181385883	0.233292814	0.077048265	0.102329471	0.14145471	0.030594345	0.921183879	0.998819627	Bacteria.Firmicutes.Clostridia.Clostridiales.Ruminococcaceae.Ruminococcaceae_UCG_003	ATP13A4
137641	ENSG00000127249	rs9869967	0.032588086	0.00431075	0.408355968	0.6548644	0.318419811	-0.543532608	0.061590672	-0.038397368	0.145806703	0.183733215	0.074011488	0.085501412	0.03775846	0.003132481	0.997604342	0.996621608	Bacteria.Proteobacteria.Deltaproteobacteria	ATP13A4
137642	ENSG00000127249	rs9869967	0.137032128	0.075597557	0.549716127	0.525714483	0.258557616	-0.434847189	0.031360673	-0.03986853	0.171738565	0.240820595	0.052152765	0.062489777	0.158052292	0.048745362	0.997282517	0.999171204	Bacteria.Proteobacteria.Gammaproteobacteria.Enterobacteriales.Enterobacteriaceae	ATP13A4
137643	ENSG00000127249	rs9869967	0.824191678	0.075292599	0.25893561	0.843872616	0.058036555	-0.432149418	-0.110814592	0.019164642	0.260188668	0.239070674	0.097301876	0.096922807	0.482575027	0.081003345	0.997329664	0.92426646	Bacteria.Firmicutes.Negativicutes.Selenomonadales.Veillonellaceae.Megasphaera	ATP13A4
137644	ENSG00000127249	rs9869967	0.01455116	0.003871084	0.157178259	0.209836756	0.389549613	-0.549644206	-0.112837435	0.1127241	0.155164287	0.183470373	0.078843987	0.089001024	0.022822403	0.003385231	0.997117901	0.9453081	Bacteria.Firmicutes.Clostridia.Clostridiales.Lachnospiraceae.Eubacterium_hallii_group	ATP13A4
137645	ENSG00000127249	rs9869967	0.025101278	0.004413696	0.399665289	0.494764882	0.336635268	-0.560881883	0.053693076	-0.056432657	0.146819619	0.190129819	0.063332894	0.082189141	0.028385832	0.003678436	0.998277807	0.999325446	Bacteria.Bacteroidetes.Bacteroidia.Bacteroidales.Porphyromonadaceae.Parabacteroides	ATP13A4
137646	ENSG00000127249	rs9869967	0.126773991	0.016979305	0.485849257	0.590809417	0.260534263	-0.4864037	-0.058361065	0.052717369	0.168437604	0.198516266	0.083262486	0.097563362	0.124258541	0.014074561	0.949918965	0.866774619	Bacteria.Firmicutes.Bacilli.Lactobacillales.Carnobacteriaceae.Granulicatella	ATP13A4
137647	ENSG00000127249	rs9869967	0.333620049	0.164059223	0.490090319	0.429629114	0.208893414	-0.375124548	-0.063636278	0.089661752	0.21444845	0.266528431	0.091681179	0.112812102	0.353569625	0.147371893	0.848683535	0.876557398	Bacteria.Firmicutes.Clostridia.Clostridiales.Ruminococcaceae.Ruminiclostridium_9	ATP13A4
137648	ENSG00000127249	rs9869967	0.061905703	0.020722016	0.783736058	0.562699871	0.35169699	-0.646982073	0.017221337	-0.056152822	0.185129281	0.272890605	0.06248863	0.096512219	0.101891002	0.027656652	0.768039396	0.900397686	Bacteria.Firmicutes.Clostridia.Clostridiales.Lachnospiraceae.Lachnospiraceae_UCG_010	ATP13A4
137649	ENSG00000127249	rs9869967	0.07313247	0.023866963	0.521307429	0.716548302	0.444046638	-0.604532982	0.064860801	-0.037435505	0.243780436	0.261303823	0.100586047	0.102658407	0.220314822	0.047242708	0.948905015	0.966332496	Bacteria.Firmicutes.Clostridia.Clostridiales.Ruminococcaceae.Ruminococcaceae_NK4A214_group	ATP13A4
137650	ENSG00000127249	rs9869967	0.031591439	0.007675116	0.421009318	0.991571875	0.320306004	-0.519080773	0.06403756	-0.00096949	0.14579251	0.188642987	0.07907815	0.091426903	0.034581292	0.005363494	0.987514986	0.998403729	Bacteria.Firmicutes.Clostridia.Clostridiales.Lachnospiraceae.Coprococcus_1	ATP13A4
137651	ENSG00000127249	rs9869967	0.181154075	0.010033349	0.264238522	0.853434637	0.222403642	-0.542590041	-0.106332671	-0.02400323	0.164535288	0.20456906	0.094420569	0.129415434	0.168006173	0.00870401	0.999672451	0.998587032	Bacteria.Firmicutes.Clostridia.Clostridiales.Ruminococcaceae.Butyricicoccus	ATP13A4
137652	ENSG00000127249	rs9869967	0.147712292	0.12663534	0.889456375	0.698401589	0.303387792	-0.442613633	-0.010592186	0.043560403	0.207075542	0.286047068	0.075908892	0.111923406	0.234185971	0.126877657	0.999878354	0.997966125	Bacteria.Bacteroidetes.Bacteroidia.Bacteroidales.Porphyromonadaceae.Barnesiella	ATP13A4
137653	ENSG00000127249	rs9869967	0.072179139	0.01584312	0.866530342	0.743548677	0.308139437	-0.500946276	-0.013265679	0.03179711	0.168590639	0.202206194	0.078619179	0.09677883	0.08800754	0.01434742	0.992687066	0.998719086	Bacteria.Firmicutes.Bacilli.Bacillales.Family_XI.Gemella	ATP13A4
137654	ENSG00000127249	rs9869967	0.018403263	0.004737961	0.194722161	0.532993751	0.357474649	-0.543190345	-0.095532314	0.056787817	0.147819626	0.185703166	0.072911438	0.09060136	0.024472547	0.003671835	0.65088823	0.971870136	Bacteria.Firmicutes.Clostridia.Clostridiales.Lachnospiraceae.Dorea	ATP13A4
137655	ENSG00000127249	rs9869967	0.090429063	0.049163518	0.578364675	0.556257679	0.429749128	-0.701540818	0.061637433	-0.090556648	0.250043302	0.349947465	0.110345789	0.153104624	0.230285674	0.076987544	0.998891856	0.999590371	Bacteria.Firmicutes.Bacilli.Bacillales.Staphylococcaceae.Staphylococcus	ATP13A4
137656	ENSG00000127311	rs7969887	0.902205769	0.988347897	0.990473131	0.986650722	-0.044640744	-0.003388529	-0.00186408	0.001779882	0.361885188	0.231132394	0.155515438	0.105969897	0.41143803	0.274108986	0.997143411	0.913645846	Bacteria.Firmicutes.Bacilli.Lactobacillales.Carnobacteriaceae	HELB
137657	ENSG00000127311	rs7969887	0.739784317	0.984139003	0.663321804	0.787768563	-0.104949227	-0.003922969	-0.077822725	-0.029087361	0.31463253	0.196573466	0.177949736	0.107602407	0.297937482	0.23063901	0.907929835	0.997132292	Bacteria.Firmicutes.Bacilli.Bacillales	HELB
137658	ENSG00000127311	rs7969887	0.886143653	0.896373675	0.520791163	0.993991777	0.040094026	0.02356818	0.088677813	-0.000652209	0.278917498	0.180248116	0.137350637	0.086279184	0.491419434	0.30810839	0.564892789	0.999370792	Bacteria.Firmicutes.Clostridia.Clostridiales.Christensenellaceae	HELB
137659	ENSG00000127311	rs7969887	0.929342827	0.889485068	0.98698116	0.789441663	-0.028746971	0.028597927	-0.002877944	-0.030261065	0.322941276	0.205000575	0.175695274	0.112856006	0.528382597	0.29708857	0.997923384	0.975114706	Bacteria.Firmicutes.Bacilli.Lactobacillales	HELB
137660	ENSG00000127311	rs7969887	0.025366281	0.072509433	0.008011035	0.024260059	-0.936137915	0.462250187	-0.424298174	0.22784685	0.409056767	0.253208758	0.155083558	0.09877013	0.116489944	0.089256327	0.958034317	0.997513341	Bacteria.Firmicutes.Clostridia.Clostridiales.Lachnospiraceae.Eubacterium_xylanophilum_group	HELB
137661	ENSG00000127311	rs7969887	0.895380167	0.80129455	0.962341407	0.603054096	-0.043043307	-0.052218294	0.005464939	0.039508525	0.326048418	0.20663833	0.115299101	0.075605096	0.39894836	0.261661936	0.853795883	0.935568656	Bacteria.Proteobacteria.Betaproteobacteria.Burkholderiales.Alcaligenaceae	HELB
137662	ENSG00000127311	rs7969887	0.348351836	0.335706407	0.10463763	0.168269858	0.321824744	-0.231722341	0.182179713	-0.109584392	0.340692818	0.238920981	0.110695413	0.078649899	0.346243589	0.203698783	0.981446852	0.925873833	Bacteria.Proteobacteria.Gammaproteobacteria.Enterobacteriales.Enterobacteriaceae.Citrobacter	HELB
137663	ENSG00000127311	rs7969887	0.91413294	0.889241008	0.50309194	0.384405139	-0.028391027	-0.023515951	0.067172035	-0.060895688	0.262279181	0.168197171	0.099753303	0.06953758	0.322930435	0.213042392	0.889639104	0.876681541	Bacteria.Fusobacteria.Fusobacteriia.Fusobacteriales.Fusobacteriaceae.Fusobacterium	HELB
137664	ENSG00000127311	rs7969887	0.698581117	0.411689283	0.14740284	0.044949237	0.100945894	-0.140502821	-0.203049019	0.171382728	0.259531408	0.170050395	0.138482299	0.083822504	0.24301564	0.106875532	0.924433301	0.694631054	Bacteria.Bacteroidetes.Bacteroidia.Bacteroidales.Rikenellaceae	HELB
137665	ENSG00000127311	rs7969887	0.786844533	0.815939083	0.90992354	0.521862505	-0.073320985	0.04124934	-0.010752591	0.043030021	0.270029774	0.176492554	0.094672621	0.066820193	0.266435356	0.214554996	0.968802863	0.997181136	Bacteria.Bacteroidetes.Bacteroidia.Bacteroidales.Prevotellaceae	HELB
137666	ENSG00000127311	rs7969887	0.908256391	0.757606869	0.959905277	0.674199956	-0.041748862	-0.073589767	0.006369508	0.036312552	0.360874246	0.237441162	0.126212176	0.085987647	0.488890844	0.261528554	0.844609648	0.988047315	Bacteria.Proteobacteria.Betaproteobacteria	HELB
137667	ENSG00000127311	rs7969887	0.994747593	0.941047951	0.91215625	0.807926565	0.002593865	0.018198681	-0.017614647	-0.025707346	0.39251431	0.245135307	0.159049451	0.105317242	0.529525352	0.334537613	0.674710772	0.968472113	Bacteria.Firmicutes.Clostridia.Clostridiales.Lachnospiraceae.Anaerostipes	HELB
137668	ENSG00000127311	rs7969887	0.981992507	0.755308165	0.963893301	0.624707525	-0.007804317	0.067691603	-0.007995485	-0.054793988	0.344440074	0.216290314	0.175944238	0.111476429	0.57214605	0.318366077	0.973761534	0.933837527	Bacteria.Firmicutes.Bacilli	HELB
137669	ENSG00000127311	rs7969887	0.525058718	0.688900631	0.493873977	0.632073819	-0.311245361	0.128007828	-0.11295636	0.051205726	0.487070544	0.318316887	0.16417053	0.10643869	0.405212024	0.284807863	0.773851588	0.996502544	Bacteria.Firmicutes.Clostridia.Clostridiales.Family_XI	HELB
137670	ENSG00000127311	rs7969887	0.811710903	0.789975923	0.340321714	0.034518751	-0.062891139	0.043649832	0.155356575	-0.218286419	0.262933889	0.163212551	0.161731576	0.101089081	0.281647487	0.194323044	0.703352052	0.750051801	Bacteria.Actinobacteria.Actinobacteria	HELB
137671	ENSG00000127311	rs7969887	0.961161913	0.926884484	0.900052026	0.766420449	0.018998342	0.021579864	0.017678387	0.02718344	0.388644061	0.234253222	0.140207523	0.091125744	0.653423304	0.457146142	0.949374291	0.966332496	Bacteria.Firmicutes.Clostridia.Clostridiales.Ruminococcaceae.Ruminococcaceae_NK4A214_group	HELB
137672	ENSG00000127311	rs7969887	0.61661536	0.410050961	0.422871149	0.047368287	-0.16714537	0.164837309	0.159311486	-0.243363739	0.332250567	0.198801418	0.197523894	0.120398398	0.306526465	0.13629039	0.77339203	0.789240063	Bacteria.Actinobacteria	HELB
137673	ENSG00000127311	rs7969887	0.515061218	0.563747221	0.52739129	0.559658988	-0.944919987	0.457515596	0.170612024	-0.086702536	1.443597724	0.788469985	0.268506685	0.147863641	0.910069696	0.69342999	0.999135888	0.996172726	Bacteria.Firmicutes.Clostridia.Clostridiales.Ruminococcaceae	HELB
137674	ENSG00000127311	rs7969887	0.533178759	0.71339801	0.48635032	0.604637645	-0.244894517	0.09161384	0.139503428	-0.066304568	0.390890747	0.248340415	0.19925626	0.127440714	0.336573698	0.294366614	0.906603649	0.927561557	Bacteria.Firmicutes.Clostridia.Clostridiales.Lachnospiraceae.Blautia	HELB
137675	ENSG00000127311	rs7969887	0.890175929	0.87174971	0.82548053	0.631511464	-0.035663482	-0.026644825	0.030586429	0.041668496	0.257267888	0.164398302	0.138154487	0.086471119	0.313621267	0.187045083	0.998525812	0.997174658	Bacteria.Proteobacteria.Deltaproteobacteria.Desulfovibrionales.Desulfovibrionaceae	HELB
137676	ENSG00000127311	rs7969887	0.988274394	0.877152448	0.430137923	0.350121887	-0.003942049	-0.026228727	-0.088907984	0.065981268	0.267202485	0.169010416	0.111987781	0.070108418	0.356008044	0.177647788	0.734304319	0.903004347	Bacteria.Firmicutes.Clostridia.Clostridiales.Lachnospiraceae.Lachnospiraceae_NK4A136_group	HELB
137677	ENSG00000127311	rs7969887	0.849481835	0.94761268	0.937229289	0.930246585	-0.067183595	-0.01468782	-0.010720975	-0.00819203	0.352600434	0.222680027	0.135608789	0.093224184	0.605934106	0.427384777	0.99991226	0.999177825	Bacteria.Actinobacteria.Coriobacteriia.Coriobacteriales.Coriobacteriaceae.Collinsella	HELB
137678	ENSG00000127311	rs7969887	0.173554391	0.220692948	0.088054249	0.089794858	-0.528080062	0.293874822	-0.252000288	0.159312787	0.383788291	0.237651474	0.145514171	0.092507142	0.277727387	0.164395581	0.981084248	0.998600531	Bacteria.Firmicutes.Clostridia.Clostridiales.Ruminococcaceae.Ruminiclostridium_6	HELB
137679	ENSG00000127311	rs7969887	0.198077812	0.3473677	0.122864986	0.264798715	-0.529667492	0.245145546	-0.193051552	0.092091068	0.407331407	0.258985187	0.123498831	0.081871282	0.216091264	0.159054769	0.99714486	0.996602117	Bacteria.Firmicutes.Clostridia.Clostridiales.Clostridiaceae_1.Clostridium_sensu_stricto_1	HELB
137680	ENSG00000127311	rs7969887	0.518480608	0.742283551	0.300340421	0.565714017	0.242522276	-0.082914271	0.170354386	-0.061165357	0.373556692	0.251075678	0.163170544	0.105946057	0.610741452	0.519939334	0.77270438	0.935161318	Bacteria.Firmicutes.Clostridia.Clostridiales.Ruminococcaceae.Anaerotruncus	HELB
137681	ENSG00000127311	rs7969887	0.411176278	0.637745143	0.331508266	0.570735524	-0.309281203	0.107859299	0.130416264	-0.046968236	0.373910177	0.22799662	0.133296612	0.082420329	0.329576309	0.247672621	0.894738075	0.997216401	Bacteria.Firmicutes.Clostridia.Clostridiales.Ruminococcaceae.Subdoligranulum	HELB
137682	ENSG00000127311	rs7969887	0.462728559	0.705732262	0.085724087	0.189601636	-0.199840438	0.063723506	-0.182406769	0.08638038	0.270517939	0.168021405	0.104535565	0.065161621	0.212237814	0.187427526	0.886764336	0.807235379	Bacteria.Proteobacteria.Betaproteobacteria.Burkholderiales.Alcaligenaceae.Parasutterella	HELB
137683	ENSG00000127311	rs7969887	0.905404551	0.92727634	0.996014337	0.835438571	-0.037004296	0.018056249	0.000903298	-0.023920009	0.310174928	0.197062914	0.180135147	0.114687478	0.522075404	0.284965659	0.996494573	0.993308085	Bacteria.Firmicutes.Bacilli.Lactobacillales.Streptococcaceae	HELB
137684	ENSG00000127311	rs7969887	0.534285634	0.632556218	0.496543797	0.498876692	-0.259515413	0.118908508	0.152216149	-0.090161034	0.415353604	0.247520027	0.222609423	0.132576562	0.37453028	0.341719627	0.888660174	0.83566474	Bacteria.Firmicutes.Erysipelotrichia.Erysipelotrichales	HELB
137685	ENSG00000127311	rs7969887	0.350300671	0.357280453	0.324658302	0.355626815	1.221879131	-0.665916835	-0.225004243	0.118184424	1.298793185	0.718243455	0.22671595	0.127030735	0.923909924	0.569612396	0.997187614	0.921998945	Bacteria.Bacteroidetes.Bacteroidia.Bacteroidales	HELB
137686	ENSG00000127311	rs7969887	0.794762205	0.864625076	0.825800142	0.677167835	-0.079351606	0.033314863	0.031148646	-0.038888514	0.303793459	0.194634963	0.140956397	0.092986711	0.292456928	0.224679242	0.999694213	0.908466096	Bacteria.Firmicutes.Clostridia.Clostridiales.Lachnospiraceaencultured	HELB
137687	ENSG00000127311	rs7969887	0.509377474	0.381936008	0.360378247	0.175815812	-0.239465199	0.1995765	0.1010576	-0.101768634	0.36092977	0.226712259	0.109708039	0.074356127	0.491842226	0.225046338	0.9994853	0.999502343	Bacteria.Firmicutes.Clostridia.Clostridiales.Lachnospiraceae.Ruminococcus_gnavus_group	HELB
137688	ENSG00000127311	rs7969887	0.678778642	0.828964929	0.696885008	0.764324036	-0.169630221	0.052222576	-0.098485082	0.046997512	0.407762691	0.240766981	0.251712887	0.156102924	0.468799644	0.322939106	0.998820086	0.961415255	Bacteria.Firmicutes.Clostridia.Clostridiales.Family_XIII	HELB
137689	ENSG00000127311	rs7969887	0.701856174	0.416375198	0.147881092	0.045859475	0.099845199	-0.139131923	-0.203025632	0.170917041	0.259669155	0.170098711	0.138632631	0.083959389	0.245276787	0.109822521	0.922729228	0.684138085	Bacteria.Bacteroidetes.Bacteroidia.Bacteroidales.Rikenellaceae.Alistipes	HELB
137690	ENSG00000127311	rs7969887	0.993312303	0.710151154	0.765045979	0.498277299	-0.002526966	-0.072223615	0.049617933	-0.076612598	0.300322133	0.193481272	0.165328878	0.112496691	0.481343904	0.224185728	0.999739884	0.895289225	Bacteria.Actinobacteria.Coriobacteriia.Coriobacteriales.Coriobacteriaceae	HELB
137691	ENSG00000127311	rs7969887	0.735752162	0.685751267	0.254861854	0.971927665	-0.08557117	0.066772226	0.098634784	-0.002013693	0.252471665	0.164283808	0.08586142	0.057002341	0.269201572	0.170114384	0.68508869	0.998729221	Bacteria.Proteobacteria.Betaproteobacteria.Burkholderiales.Alcaligenaceae.Sutterella	HELB
137692	ENSG00000127311	rs7969887	0.851433739	0.758537685	0.095657391	0.15027073	0.049432341	-0.05164332	0.234361372	-0.128983799	0.262886769	0.167293403	0.138606387	0.088602066	0.297545932	0.19115686	0.99935717	0.949725174	Bacteria.Firmicutes.Erysipelotrichia.Erysipelotrichales.Erysipelotrichaceae.Erysipelotrichaceae_UCG_003	HELB
137693	ENSG00000127311	rs7969887	0.824669213	0.806390248	0.742797347	0.586019264	-0.057394609	-0.040695937	0.036643597	0.038933439	0.258023425	0.165372082	0.111191801	0.071132019	0.327134362	0.176020208	0.998168119	0.97562022	Bacteria.Bacteroidetes.Bacteroidia.Bacteroidales.Porphyromonadaceae	HELB
137694	ENSG00000127311	rs7969887	0.868317251	0.967038764	0.989752637	0.956108412	-0.047344099	-0.007285507	0.001166996	0.003130305	0.284429403	0.175630375	0.09051376	0.056656642	0.412734041	0.253192989	0.999492402	0.999741582	Bacteria.Proteobacteria.Gammaproteobacteria.Enterobacteriales.Enterobacteriaceae.Escherichia_Shigella	HELB
137695	ENSG00000127311	rs7969887	0.262989154	0.264443142	0.236045528	0.18978248	-0.606795486	0.37419098	-0.20597013	0.141811967	0.537396562	0.332415326	0.1722174	0.107021095	0.365280777	0.198963839	0.997594253	0.968019235	Bacteria.Firmicutes.Erysipelotrichia.Erysipelotrichales.Erysipelotrichaceae.Faecalitalea	HELB
137696	ENSG00000127311	rs7969887	0.543619612	0.64056877	0.507442671	0.507297133	-0.253105048	0.115896144	0.149816496	-0.089194868	0.414545397	0.247061336	0.224776812	0.133777284	0.376159633	0.340035938	0.879476563	0.836820126	Bacteria.Firmicutes.Erysipelotrichia.Erysipelotrichales.Erysipelotrichaceae	HELB
137697	ENSG00000127311	rs7969887	0.766937579	0.923531194	0.779176669	0.892022958	-0.153971368	-0.031058338	-0.049752656	-0.014884882	0.517331161	0.322315878	0.176704643	0.109224643	0.568685907	0.437767455	0.997947728	0.998788642	Bacteria.Actinobacteria.Actinobacteria.Micrococcales	HELB
137698	ENSG00000127311	rs7969887	0.812964756	0.923014211	0.717747361	0.902919253	-0.06759261	-0.017953691	-0.053954192	-0.01253114	0.284521096	0.185063898	0.148614683	0.10233552	0.361959579	0.199682684	0.696957429	0.885844432	Bacteria.Firmicutes.Clostridia.Clostridiales.Peptostreptococcaceae	HELB
137699	ENSG00000127311	rs7969887	0.872296961	0.947532544	0.922288985	0.906409116	-0.111773046	-0.026913233	0.0135362	0.009826682	0.692620263	0.407403726	0.138222763	0.083256914	0.66908666	0.53679547	0.993775351	0.937664315	Bacteria.Firmicutes.Clostridia.Clostridiales.Ruminococcaceae.Faecalibacterium	HELB
137700	ENSG00000127311	rs7969887	0.396295282	0.637824959	0.2050534	0.464541556	-0.277234388	0.100826795	-0.179522639	0.071523105	0.324667647	0.213181763	0.140239134	0.097213758	0.245097062	0.13163616	0.405622053	0.929506712	Bacteria.Firmicutes.Clostridia.Clostridiales.Peptostreptococcaceae.Intestinibacter	HELB
137701	ENSG00000127311	rs7969887	0.061502458	0.160810255	0.010147531	0.028026428	-0.637494837	0.291796097	-0.356070109	0.1855191	0.335036261	0.205701703	0.134461914	0.082554529	0.11535661	0.118341758	0.395518	0.824114332	Bacteria.Firmicutes.Clostridia.Clostridiales.Ruminococcaceae.Ruminococcus_1	HELB
137702	ENSG00000127311	rs7969887	0.624716204	0.769314655	0.083837905	0.047234017	-0.128712755	0.048541172	0.263032377	-0.178640048	0.261868117	0.164825929	0.149809894	0.088322645	0.234725655	0.212211256	0.914489909	0.95512562	Bacteria.Proteobacteria.Gammaproteobacteria.Pasteurellales.Pasteurellaceae.Haemophilus	HELB
137703	ENSG00000127311	rs7969887	0.951232304	0.939566692	0.963240995	0.931587131	-0.147866753	0.096765989	0.01811112	-0.017924972	2.408413736	1.271424544	0.391465984	0.207991151	0.998926779	0.891102973	0.998446538	0.999159905	Bacteria.Firmicutes.Clostridia.Clostridiales	HELB
137704	ENSG00000127311	rs7969887	0.942959446	0.922828768	0.955369952	0.906956253	-0.025983584	-0.022505736	0.00869953	-0.012191487	0.361747924	0.231426437	0.15484824	0.103903071	0.412627907	0.27093049	0.981458781	0.886284894	Bacteria.Firmicutes.Bacilli.Lactobacillales.Carnobacteriaceae.Granulicatella	HELB
137705	ENSG00000127311	rs7969887	0.156653041	0.166514997	0.13242825	0.117717529	-0.883385346	0.506479012	0.347726632	-0.21749708	0.616462956	0.361984428	0.228208255	0.137183161	0.390972102	0.233709447	0.817261294	0.850035477	Bacteria.Firmicutes.Negativicutes.Selenomonadales	HELB
137706	ENSG00000127311	rs7969887	0.750523384	0.674819246	0.757773246	0.660292407	-0.784288504	0.552140477	0.12193876	-0.093369099	2.456278979	1.310106846	0.39372086	0.211465635	0.999435429	0.989125616	0.999968393	0.999515331	Bacteria.Firmicutes	HELB
137707	ENSG00000127311	rs7969887	0.66249045	0.688600263	0.681075799	0.665421541	-0.414482563	0.219067397	0.097388028	-0.059255809	0.945265783	0.544199437	0.235892499	0.136401824	0.821903879	0.630651155	0.999330493	0.996754281	Bacteria.Proteobacteria	HELB
137708	ENSG00000127311	rs7969887	0.950893031	0.957256705	0.93290353	0.964356336	0.109011599	-0.05132945	-0.028438606	0.008250136	1.763268737	0.954016031	0.336475662	0.183908008	0.958782493	0.807128511	0.999826541	0.999832315	Bacteria.Firmicutes.Clostridia.Clostridiales.Lachnospiraceae	HELB
137709	ENSG00000127311	rs7969887	0.74806463	0.937906365	0.660605924	0.750555318	-0.090651365	0.013457491	0.067726383	-0.032170518	0.281038234	0.172082805	0.153540507	0.100766795	0.35758026	0.215761968	0.977260763	0.981346884	Bacteria.Firmicutes.Negativicutes.Selenomonadales.Veillonellaceae.Veillonella	HELB
137710	ENSG00000127311	rs7969887	0.811226253	0.949068788	0.868541462	0.921267186	-0.095085819	0.014742236	-0.025701233	0.009110816	0.396492078	0.229904256	0.154671265	0.09182231	0.481393297	0.381137897	0.887745229	0.99780419	Bacteria.Firmicutes.Clostridia.Clostridiales.Ruminococcaceae.Ruminococcus_2	HELB
137711	ENSG00000127311	rs7969887	0.826135785	0.655136712	0.898378184	0.486523336	-0.06035006	0.083201787	-0.016169115	0.0584202	0.273637031	0.185426413	0.126113731	0.083476296	0.375173196	0.230150819	0.96455548	0.99428237	Bacteria.Firmicutes.Clostridia.Clostridiales.Ruminococcaceae.Ruminococcaceae_UCG_003	HELB
137712	ENSG00000127311	rs7969887	0.547018517	0.590242813	0.521941558	0.477641499	-0.247326842	0.147164799	-0.092322165	0.066669684	0.408531771	0.27193997	0.14339199	0.093344717	0.444187575	0.32212992	0.998896274	0.99087052	Bacteria.Proteobacteria.Deltaproteobacteria.Desulfovibrionales.Desulfovibrionaceae.Desulfovibrio	HELB
137713	ENSG00000127311	rs7969887	0.533808302	0.633939658	0.435115677	0.444812942	-0.224764578	0.104632902	-0.115048138	0.073259312	0.359314084	0.21869417	0.146497294	0.095293915	0.51405629	0.336787135	0.998832683	0.968981908	Bacteria.Firmicutes.Clostridia.Clostridiales.Ruminococcaceae.Eubacterium_coprostanoligenes_group	HELB
137714	ENSG00000127311	rs7969887	0.680694759	0.931856917	0.068062189	0.377376836	-0.104545989	-0.014042514	-0.230762578	0.069410907	0.252910228	0.163588051	0.124367853	0.078093235	0.279617406	0.184712399	0.240462262	0.926363595	Bacteria.Firmicutes.Clostridia.Clostridiales.Lachnospiraceae.Lachnospira	HELB
137715	ENSG00000127311	rs7969887	0.768907135	0.848292982	0.747507023	0.678619326	-0.090680173	0.037741232	0.058174582	-0.047796786	0.307353497	0.196506217	0.179940774	0.114835076	0.455265324	0.267455055	0.976314705	0.989769364	Bacteria.Firmicutes.Bacilli.Lactobacillales.Streptococcaceae.Streptococcus	HELB
137716	ENSG00000127311	rs7969887	0.793671723	0.745046492	0.802711641	0.645028314	-0.132719543	0.094815735	0.038391484	-0.041414657	0.505361338	0.290343039	0.15303788	0.089480352	0.622845124	0.340808411	0.996566686	0.997858307	Bacteria.Proteobacteria.Gammaproteobacteria	HELB
137717	ENSG00000127311	rs7969887	0.290714603	0.502853517	0.150595806	0.24121621	-0.359705977	0.143848752	-0.199849916	0.100555575	0.337680385	0.213501811	0.137392884	0.0850184	0.342055921	0.226714599	0.999985325	0.999758873	Bacteria.Firmicutes.Clostridia.Clostridiales.Ruminococcaceae.Ruminococcaceae_UCG_014	HELB
137718	ENSG00000127311	rs7969887	0.76408763	0.91131519	0.78778594	0.831826914	-0.131588474	-0.031093666	-0.033055635	-0.017245955	0.436621369	0.27808298	0.122292445	0.080885432	0.473453358	0.320839517	0.88291968	0.998607976	Bacteria.Firmicutes.Clostridia.Clostridiales.Lachnospiraceae.Tyzzerella_4	HELB
137719	ENSG00000127311	rs7969887	0.947955306	0.816811308	0.433441242	0.913404472	0.017365785	-0.038983656	0.097113247	-0.008382546	0.265016087	0.167607411	0.123207904	0.076784767	0.35227889	0.204433583	0.995339941	0.956135677	Bacteria.Proteobacteria.Deltaproteobacteria.Desulfovibrionales.Desulfovibrionaceae.Bilophila	HELB
137720	ENSG00000127311	rs7969887	0.871765294	0.985555977	0.901482321	0.86362352	-0.042675601	-0.003063286	0.01761552	-0.015306807	0.263340318	0.168556256	0.141748109	0.088763417	0.289589173	0.238061161	0.789598442	0.985398796	Bacteria.Firmicutes.Clostridia.Clostridiales.Lachnospiraceae.Dorea	HELB
137721	ENSG00000127311	rs7969887	0.178128619	0.332041601	0.091755497	0.236483925	-0.528456283	0.245304237	-0.201027788	0.094985827	0.388208028	0.251000709	0.117456496	0.079495455	0.190150006	0.133906819	0.935426336	0.99999132	Bacteria.Firmicutes.Clostridia.Clostridiales.Clostridiaceae_1	HELB
137722	ENSG00000127311	rs7969887	0.958934884	0.669466649	0.292215867	0.091425974	-0.013267128	-0.071309117	0.140551471	-0.154335939	0.256671286	0.16628858	0.132359921	0.090081792	0.357871267	0.170874436	0.924475198	0.870296073	Bacteria.Actinobacteria.Actinobacteria.Bifidobacteriales.Bifidobacteriaceae	HELB
137723	ENSG00000127311	rs7969887	0.936710709	0.724812537	0.822102208	0.592279054	0.047951284	-0.11811213	0.048481985	-0.067048279	0.601551739	0.334064904	0.214757185	0.124579362	0.645306311	0.386474407	0.999697332	0.899032087	Bacteria.Firmicutes.Clostridia.Clostridiales.Ruminococcaceae.Ruminococcaceae_UCG_013	HELB
137724	ENSG00000127311	rs7969887	0.432667995	0.536636679	0.327077948	0.309648113	-0.289202565	0.134372683	-0.125960494	0.076480847	0.366293115	0.216309426	0.127559875	0.074690955	0.203849015	0.149726401	0.955858825	0.966245262	Bacteria.Firmicutes.Clostridia.Clostridiales.Lachnospiraceae.Tyzzerella	HELB
137725	ENSG00000127311	rs7969887	0.896609958	0.910251196	0.493616492	0.392486932	-0.034232822	-0.01901475	0.069340526	-0.060338517	0.262412499	0.168031777	0.10071911	0.070092072	0.312283989	0.22040708	0.872766399	0.878161993	Bacteria.Fusobacteria.Fusobacteriia.Fusobacteriales	HELB
137726	ENSG00000127311	rs7969887	0.879231273	0.879489395	0.868121931	0.608660739	-0.039320437	-0.025058719	0.023405979	0.044869337	0.25776639	0.164627877	0.140406002	0.087212829	0.310774178	0.20031638	0.997604342	0.996621608	Bacteria.Proteobacteria.Deltaproteobacteria	HELB
137727	ENSG00000127311	rs7969887	0.604691541	0.737347459	0.090408634	0.051912202	-0.137068724	0.055833002	0.252525484	-0.17258917	0.263492369	0.165771504	0.146918769	0.087155552	0.217726532	0.203144182	0.893190239	0.931468627	Bacteria.Proteobacteria.Gammaproteobacteria.Pasteurellales.Pasteurellaceae	HELB
137728	ENSG00000127311	rs7969887	0.899631419	0.812579798	0.788503879	0.772635925	0.058498766	-0.062792621	0.042758402	-0.025843765	0.461999713	0.263762853	0.158739174	0.089074712	0.429668712	0.284816795	0.959597159	0.99789802	Bacteria.Verrucomicrobia	HELB
137729	ENSG00000127311	rs7969887	0.909338847	0.947199123	0.956150573	0.946732046	-0.031213267	-0.011398268	0.010187486	0.007958708	0.273041204	0.171452085	0.184564839	0.118663135	0.321251977	0.245077054	0.999670759	0.996530704	Bacteria.Firmicutes.Clostridia.Clostridiales.Ruminococcaceae.Flavonifractor	HELB
137730	ENSG00000127311	rs7969887	0.923525426	0.706338946	0.958939589	0.584588979	-0.033026076	-0.085190606	0.006328731	0.045825977	0.342710649	0.225111525	0.122452271	0.083405465	0.451857165	0.242400892	0.814592089	0.994680072	Bacteria.Proteobacteria.Betaproteobacteria.Burkholderiales	HELB
137731	ENSG00000127311	rs7969887	0.99062817	0.692154777	0.713917058	0.439588622	0.003528116	-0.076082441	0.061278621	-0.088636167	0.299211288	0.191306326	0.166425435	0.113977489	0.480706567	0.212945181	0.999005033	0.919219758	Bacteria.Actinobacteria.Coriobacteriia.Coriobacteriales	HELB
137732	ENSG00000127311	rs7969887	0.845773009	0.870920638	0.866648486	0.65479071	-0.05402141	0.029129414	-0.019038524	0.032380028	0.276617677	0.178563453	0.112932934	0.072085804	0.343862149	0.265938064	0.807583451	0.990268195	Bacteria.Firmicutes.Negativicutes.Selenomonadales.Acidaminococcaceae.Phascolarctobacterium	HELB
137733	ENSG00000127311	rs7969887	0.842335314	0.726062959	0.759834411	0.447901903	-0.060646558	0.067095703	-0.038322107	0.061941812	0.303681811	0.190675228	0.124832887	0.081124137	0.526583388	0.276376001	0.996596763	0.999791394	Bacteria.Firmicutes.Clostridia.Clostridiales.Ruminococcaceae.Ruminococcaceae_UCG_005	HELB
137734	ENSG00000127311	rs7969887	0.653220297	0.690283713	0.603081698	0.693816395	0.381770296	-0.210099551	-0.080795493	0.038765771	0.845790365	0.524918818	0.154625292	0.098033117	0.916057774	0.672773902	0.999973618	0.989732711	Bacteria.Bacteroidetes.Bacteroidia.Bacteroidales.Bacteroidaceae.Bacteroides	HELB
137735	ENSG00000127311	rs7969887	0.88013147	0.900666958	0.514493438	0.987089511	0.042305496	0.02261358	0.090208467	-0.001403909	0.2794342	0.180464853	0.137629005	0.086426454	0.490808054	0.314770655	0.562008282	0.994087343	Bacteria.Firmicutes.Clostridia.Clostridiales.Christensenellaceae.Christensenellaceae_R_7_group	HELB
137736	ENSG00000127311	rs7969887	0.996269225	0.646528659	0.931661373	0.581185212	-0.002242935	-0.13968316	0.016017263	-0.065817434	0.477843624	0.303176539	0.186057607	0.118711238	0.624980007	0.353692551	0.998891856	0.999590371	Bacteria.Firmicutes.Bacilli.Bacillales.Staphylococcaceae.Staphylococcus	HELB
137737	ENSG00000127311	rs7969887	0.950855256	0.659209428	0.34904946	0.101773399	-0.015875069	-0.073623852	0.123304632	-0.148396178	0.256582503	0.166179621	0.130724146	0.089406382	0.36866809	0.155192699	0.85604372	0.888852111	Bacteria.Actinobacteria.Actinobacteria.Bifidobacteriales.Bifidobacteriaceae.Bifidobacterium	HELB
137738	ENSG00000127311	rs7969887	0.991051192	0.877805592	0.818395489	0.785246704	-0.003548255	-0.029805312	0.02919068	-0.021710817	0.315144781	0.193091863	0.126618184	0.07934753	0.315690037	0.168978316	0.990263512	0.937167923	Bacteria.Proteobacteria.Gammaproteobacteria.Pseudomonadales	HELB
137739	ENSG00000127311	rs7969887	0.9790435	0.687974079	0.899413162	0.476816145	-0.008229302	-0.081006427	0.014295861	-0.053495982	0.312077816	0.200806558	0.112656643	0.07475937	0.436492328	0.189224067	0.969582628	0.979585985	Bacteria.Firmicutes.Erysipelotrichia.Erysipelotrichales.Erysipelotrichaceae.Erysipelatoclostridium	HELB
137740	ENSG00000127311	rs7969887	0.883775419	0.695648311	0.751387397	0.627838337	0.07139021	-0.107257773	0.087009297	-0.075494173	0.486440693	0.272961039	0.27348093	0.154992521	0.60404442	0.3321009	0.99792254	0.986607256	Bacteria.Firmicutes.Clostridia.Clostridiales.Family_XIII.Family_XIII_AD3011_group	HELB
137741	ENSG00000127311	rs7969887	0.773421472	0.915026546	0.702952006	0.725773148	-0.082118966	0.019848511	0.048028148	-0.028340669	0.284045932	0.185298471	0.125392122	0.080450862	0.359028456	0.27995889	0.779271753	0.865574415	Bacteria.Firmicutes.Clostridia.Clostridiales.Lachnospiraceae.Roseburia	HELB
137742	ENSG00000127311	rs7969887	0.719013884	0.799681031	0.60266728	0.49303405	-0.102023869	0.0466649	0.073549003	-0.065121013	0.282345213	0.18314233	0.14059593	0.094462315	0.256293527	0.196246368	0.997117901	0.950206352	Bacteria.Firmicutes.Clostridia.Clostridiales.Lachnospiraceae.Eubacterium_hallii_group	HELB
137743	ENSG00000127311	rs7969887	0.752322033	0.61048451	0.621314134	0.538372499	0.150754707	-0.148027078	-0.102779806	0.078932818	0.475691031	0.28919512	0.207066619	0.127608811	0.467132033	0.301782186	0.99759175	0.986746924	Bacteria.Firmicutes.Clostridia.Clostridiales.Lachnospiraceae.Lachnospiraceae_UCG_008	HELB
137744	ENSG00000127311	rs7969887	0.510922853	0.938373842	0.289221609	0.959323463	0.234679132	0.018758742	0.188365634	-0.006194588	0.355014935	0.24169399	0.176280337	0.120988915	0.432463608	0.442372162	0.775491748	0.910005674	Bacteria.Firmicutes.Clostridia.Clostridiales.Ruminococcaceae.Ruminiclostridium_9	HELB
137745	ENSG00000127311	rs7969887	0.37237481	0.583839522	0.176502698	0.273211463	-0.276957998	0.104779331	-0.29205713	0.147015023	0.308335301	0.190322675	0.213732448	0.133039212	0.254014584	0.175083165	0.999672451	0.998587032	Bacteria.Firmicutes.Clostridia.Clostridiales.Ruminococcaceae.Butyricicoccus	HELB
137746	ENSG00000127311	rs7969887	0.60960124	0.666694223	0.479256898	0.433289567	-0.163559837	0.089352349	0.090735955	-0.067482508	0.318750377	0.206518796	0.127509262	0.08558692	0.465340063	0.274757437	0.809934964	0.897490053	Bacteria.Firmicutes.Negativicutes.Selenomonadales.Veillonellaceae	HELB
137747	ENSG00000127311	rs7969887	0.836173917	0.759475011	0.720656309	0.715646076	0.098821514	-0.082797346	0.057723714	-0.032959423	0.475970373	0.269293274	0.160728758	0.090083715	0.395408216	0.270455905	0.982891669	0.998439902	Bacteria.Verrucomicrobia.Verrucomicrobiae.Verrucomicrobiales.Verrucomicrobiaceae.Akkermansia	HELB
137748	ENSG00000127311	rs7969887	0.665933476	0.847380766	0.392000266	0.49434598	-0.120287519	0.036099385	-0.108654844	0.06009191	0.277344034	0.186820055	0.126088179	0.08743331	0.366943683	0.247024466	0.789657152	0.981481548	Bacteria.Firmicutes.Clostridia.Clostridiales.Lachnospiraceae.Eubacterium_eligens_group	HELB
137749	ENSG00000127311	rs7969887	0.558529977	0.69110182	0.459212873	0.499119664	-0.19739251	0.084659282	0.094460129	-0.056165387	0.335667509	0.212106691	0.126864669	0.082634869	0.34590134	0.221918705	0.681520097	0.940799143	Bacteria.Firmicutes.Clostridia.Clostridiales.Lachnospiraceae.Lachnoclostridium	HELB
137750	ENSG00000127311	rs7969887	0.600053178	0.97834614	0.541434611	0.988789251	-0.181917562	-0.006098118	-0.068502952	-0.001050243	0.345256797	0.223808065	0.111589419	0.074457847	0.418456123	0.351253994	0.999858829	0.96195252	Bacteria.Proteobacteria.Betaproteobacteria.Neisseriales.Neisseriaceae.Eikenella	HELB
137751	ENSG00000127311	rs7969887	0.962038885	0.802567257	0.838564557	0.738778799	-0.015596401	0.056277425	0.019608558	0.022693119	0.326428034	0.224168035	0.095862941	0.067760857	0.526636165	0.324971309	0.876624122	0.970801551	Bacteria.Bacteroidetes.Bacteroidia.Bacteroidales.Prevotellaceae.Prevotella_9	HELB
137752	ENSG00000127311	rs7969887	0.932014639	0.901971395	0.933916983	0.813122173	-0.028591889	-0.025185536	0.010345275	-0.018412664	0.333855432	0.203678699	0.124283357	0.077571933	0.434531659	0.270298776	0.977368598	0.907101516	Bacteria.Proteobacteria.Gammaproteobacteria.Pseudomonadales.Pseudomonadaceae.Pseudomonas	HELB
137753	ENSG00000127311	rs7969887	0.555218629	0.652332631	0.234989355	0.132468993	-0.171436941	0.080541129	-0.194078305	0.155690887	0.289086264	0.177945968	0.161904768	0.102188754	0.26039244	0.169722452	0.998043854	0.956749585	Bacteria.Firmicutes.Clostridia.Clostridiales.Ruminococcaceaencultured	HELB
137754	ENSG00000127311	rs7969887	0.949462928	0.991401871	0.185197979	0.084429968	-0.016669273	-0.001799979	0.119038309	-0.103745026	0.261986487	0.16638899	0.088893384	0.059203458	0.338870849	0.227391464	0.63813361	0.778226454	Bacteria.Firmicutes.Negativicutes.Selenomonadales.Veillonellaceae.Dialister	HELB
137755	ENSG00000127311	rs7969887	0.685787798	0.849077206	0.643033003	0.700621454	-0.131638418	0.036867426	0.047479589	-0.024192628	0.323917913	0.19296655	0.101967322	0.062645303	0.410498233	0.299538112	0.997282517	0.999171204	Bacteria.Proteobacteria.Gammaproteobacteria.Enterobacteriales.Enterobacteriaceae	HELB
137756	ENSG00000127311	rs7969887	0.871831212	0.966495445	0.462473694	0.673986025	-0.043132873	0.007137207	0.086963287	-0.033603531	0.266300138	0.169263587	0.117652259	0.079517241	0.312972485	0.232792239	0.911615867	0.962613724	Bacteria.Firmicutes.Clostridia.Clostridiales.Ruminococcaceae.Ruminococcaceae_UCG_002	HELB
137757	ENSG00000127311	rs7969887	0.141037007	0.398006282	0.085613701	0.289485561	-0.572151047	0.199843766	-0.300492877	0.117877385	0.38397047	0.234890462	0.172147479	0.110375444	0.233222568	0.19555719	0.763505393	0.942166966	Bacteria.Firmicutes.Clostridia.Clostridiales.Lachnospiraceae.Lachnospiraceae_ND3007_group	HELB
137758	ENSG00000127311	rs7969887	0.778679901	0.936490337	0.496274572	0.269043721	-0.076186099	0.013589465	-0.078393179	0.080623964	0.269963389	0.169887829	0.114574664	0.072321864	0.256359176	0.239398701	0.998277807	0.999325446	Bacteria.Bacteroidetes.Bacteroidia.Bacteroidales.Porphyromonadaceae.Parabacteroides	HELB
137759	ENSG00000127311	rs7969887	0.751104501	0.528606943	0.600438789	0.420760796	0.131718831	-0.17140492	0.07104584	-0.075536989	0.413521482	0.270552938	0.134979157	0.093228323	0.479739724	0.243349549	0.853833428	0.966598496	Bacteria.Firmicutes.Erysipelotrichia.Erysipelotrichales.Erysipelotrichaceae.Clostridium_innocuum_group	HELB
137760	ENSG00000127311	rs7969887	0.796711892	0.930013738	0.824724914	0.930010578	-0.174717483	-0.038253506	0.039300825	0.010021808	0.675461309	0.433867575	0.176738035	0.113661231	0.84007952	0.550576752	0.998803525	0.997226571	Bacteria.Firmicutes.Clostridia.Clostridiales.Lachnospiraceae.Eubacterium_rectale_group	HELB
137761	ENSG00000127311	rs7969887	0.744493145	0.639931339	0.221278672	0.256570946	0.092292343	-0.08411716	-0.185246479	0.109313113	0.281981312	0.178974407	0.149997976	0.09550307	0.295658798	0.189853144	0.920183094	0.881181727	Bacteria.Firmicutes.Clostridia.Clostridiales.Lachnospiraceae.Fusicatenibacter	HELB
137762	ENSG00000127311	rs7969887	0.834473884	0.983990423	0.964723648	0.855390715	-0.055740889	0.003392882	-0.006761623	-0.017684139	0.265675905	0.16843363	0.152297302	0.096650241	0.280518349	0.241043597	0.999160666	0.997201293	Bacteria.Firmicutes.Clostridia.Clostridiales.Lachnospiraceae.Coprococcus_1	HELB
137763	ENSG00000127311	rs7969887	0.349596819	0.356722981	0.323989301	0.355084553	1.223897305	-0.666785716	-0.225349994	0.118330252	1.299026543	0.71834184	0.226748225	0.127043253	0.922834763	0.56655566	0.997675757	0.925059736	Bacteria.Bacteroidetes	HELB
137764	ENSG00000127311	rs7969887	0.472435075	0.767628487	0.436609113	0.878264151	-0.274452053	0.068082445	-0.120418264	0.014654793	0.379740775	0.229452286	0.153837527	0.095300684	0.270181869	0.25516952	0.979221309	0.998719086	Bacteria.Firmicutes.Bacilli.Bacillales.Family_XI.Gemella	HELB
137765	ENSG00000127311	rs7969887	0.876993011	0.961300574	0.958145582	0.803603001	-0.04162944	0.008368771	-0.006000127	0.017935006	0.267897669	0.171811635	0.113889832	0.071824793	0.386067227	0.250889612	0.927822804	0.990319722	Bacteria.Firmicutes.Negativicutes.Selenomonadales.Acidaminococcaceae	HELB
137766	ENSG00000127311	rs7969887	0.765184084	0.825289642	0.147925929	0.293544824	0.081885717	-0.041512528	0.154868674	-0.071568287	0.273011835	0.187297801	0.105761355	0.067584604	0.417091221	0.364491026	0.506699609	0.840881834	Bacteria.Firmicutes.Clostridia.Clostridiales.Lachnospiraceae.Lachnospiraceae_UCG_010	HELB
137767	ENSG00000127311	rs7969887	0.894907857	0.971611889	0.967204794	0.995028196	-0.052333123	-0.009323586	-0.006310836	-0.000607179	0.394625605	0.260989168	0.152904808	0.097066581	0.534539233	0.46749	0.999878354	0.998275086	Bacteria.Bacteroidetes.Bacteroidia.Bacteroidales.Porphyromonadaceae.Barnesiella	HELB
137768	ENSG00000127311	rs7969887	0.828635244	0.743371689	0.86591476	0.611244569	-0.112606945	0.100850153	-0.028849933	0.051595565	0.518148224	0.306731563	0.170186828	0.10101583	0.483429457	0.360459555	0.997329664	0.92426646	Bacteria.Firmicutes.Negativicutes.Selenomonadales.Veillonellaceae.Megasphaera	HELB
137769	ENSG00000127311	rs7969887	0.515069428	0.726153508	0.361515827	0.842027912	0.249867334	-0.080471523	0.138275187	-0.018574794	0.381741302	0.228766025	0.150469735	0.092828035	0.341654966	0.299205294	0.720853205	0.940986664	Bacteria.Bacteroidetes.Bacteroidia.Bacteroidales.Porphyromonadaceae.Odoribacter	HELB
137770	ENSG00000127311	rs7969887	0.953616253	0.860461926	0.818362756	0.841752513	-0.015523883	-0.03043816	0.036201454	0.022081186	0.26586047	0.172469145	0.15699947	0.110156657	0.317737218	0.185364711	0.999276643	0.988728768	Bacteria.Firmicutes.Clostridia.Clostridiales.Ruminococcaceae.Ruminiclostridium_5	HELB
137771	ENSG00000127328	rs1466711	0.208224076	0.117685175	0.232870839	0.140257419	-3.1278918	2.0802755	0.545484373	-0.361875667	2.460780628	1.311986081	0.452976815	0.242370306	0.954184916	0.597560225	0.999826541	0.999832315	Bacteria.Firmicutes.Clostridia.Clostridiales.Lachnospiraceae	RAB3IP
137772	ENSG00000127328	rs1466711	0.964795336	0.798056949	0.415231983	0.531740921	0.019585384	0.071224732	0.154082098	-0.074440346	0.442035737	0.277232209	0.187912697	0.118401366	0.639250199	0.384658135	0.99991226	0.988194298	Bacteria.Actinobacteria.Coriobacteriia.Coriobacteriales.Coriobacteriaceae.Collinsella	RAB3IP
137773	ENSG00000127328	rs1466711	0.588616569	0.524492544	0.77077175	0.384963628	-0.183475935	0.133899296	-0.041964321	0.073310324	0.337556577	0.20925327	0.143426354	0.083813005	0.226364069	0.155433345	0.920570146	0.989428248	Bacteria.Proteobacteria.Gammaproteobacteria.Pasteurellales.Pasteurellaceae.Haemophilus	RAB3IP
137774	ENSG00000127328	rs1466711	0.733107399	0.811389735	0.853294784	0.633245353	-0.157607935	0.073321527	-0.037687542	0.066858947	0.460218802	0.306008811	0.202999578	0.139456481	0.509562711	0.332684759	0.970737021	0.933837527	Bacteria.Firmicutes.Bacilli	RAB3IP
137775	ENSG00000127328	rs1466711	0.563024588	0.400527419	0.97117964	0.888808895	-0.213766495	0.189501629	-0.006735581	-0.016262235	0.367715911	0.223935496	0.18571576	0.115860142	0.295347208	0.10978947	0.982948962	0.99421939	Bacteria.Firmicutes.Negativicutes.Selenomonadales.Veillonellaceae.Veillonella	RAB3IP
137776	ENSG00000127328	rs1466711	0.737612937	0.650181911	0.709619294	0.672453241	-0.136021445	0.118532149	-0.075564687	0.057301796	0.404280409	0.260155876	0.202042976	0.134920944	0.445574138	0.221718509	0.976314705	0.989769364	Bacteria.Firmicutes.Bacilli.Lactobacillales.Streptococcaceae.Streptococcus	RAB3IP
137777	ENSG00000127328	rs1466711	0.932695537	0.792547317	0.284058208	0.318801461	-0.031496515	0.064250882	-0.16112362	0.095887066	0.371501345	0.243293084	0.149165067	0.095445365	0.513514937	0.289198421	0.878688969	0.997216401	Bacteria.Firmicutes.Clostridia.Clostridiales.Ruminococcaceae.Subdoligranulum	RAB3IP
137778	ENSG00000127328	rs1466711	0.104938684	0.069907365	0.115680323	0.082102767	-5.350259027	3.141196926	0.841286918	-0.490858851	3.253783353	1.704505353	0.52762523	0.277959813	0.997454612	0.732554638	0.997650199	0.999159905	Bacteria.Firmicutes.Clostridia.Clostridiales	RAB3IP
137779	ENSG00000127328	rs1466711	0.702326047	0.906334787	0.953643686	0.635185309	-0.291575918	0.052443754	-0.01521618	-0.073825974	0.759565159	0.443977296	0.260745165	0.154873804	0.664811811	0.566052699	0.886021702	0.936167976	Bacteria.Firmicutes.Clostridia.Clostridiales.Ruminococcaceae.Anaerotruncus	RAB3IP
137780	ENSG00000127328	rs1466711	0.230765163	0.047565938	0.295436652	0.05854413	-0.588473101	0.586948625	-0.202171903	0.221393024	0.486451292	0.290645658	0.191674406	0.114979715	0.263048387	0.049756926	0.721040306	0.996502544	Bacteria.Firmicutes.Clostridia.Clostridiales.Family_XI	RAB3IP
137781	ENSG00000127328	rs1466711	0.529607219	0.379220846	0.637676786	0.79995777	-0.211576291	0.190245751	0.084217328	-0.028562792	0.334775577	0.21487715	0.177985182	0.112256834	0.252009038	0.099704054	0.891972414	0.993111591	Bacteria.Actinobacteria.Actinobacteria.Bifidobacteriales.Bifidobacteriaceae.Bifidobacterium	RAB3IP
137782	ENSG00000127328	rs1466711	0.71452896	0.650866633	0.798159497	0.750297134	-0.155662391	0.126519181	-0.05087566	0.043409716	0.423709334	0.278270318	0.198129208	0.135825477	0.466550653	0.240781663	0.99152666	0.975114706	Bacteria.Firmicutes.Bacilli.Lactobacillales	RAB3IP
137783	ENSG00000127328	rs1466711	0.640321267	0.434041696	0.260558792	0.686374886	-0.153904836	0.160664125	-0.142528627	0.031997393	0.327842952	0.204102771	0.125579971	0.078890718	0.230085283	0.11361355	0.954900767	0.877983283	Bacteria.Bacteroidetes.Bacteroidia.Bacteroidales.Rikenellaceae.Alistipes	RAB3IP
137784	ENSG00000127328	rs1466711	0.339366774	0.385365214	0.461181793	0.741162931	-0.40989325	0.239556682	-0.133185067	0.038313863	0.425864163	0.274109256	0.179664321	0.115498301	0.287310494	0.170306573	0.5397319	0.982958806	Bacteria.Firmicutes.Clostridia.Clostridiales.Christensenellaceae	RAB3IP
137785	ENSG00000127328	rs1466711	0.572116948	0.440557851	0.451569743	0.722150732	-0.184934298	0.157063362	-0.115575637	0.033375163	0.325694765	0.20239875	0.152602855	0.093453597	0.248949412	0.123172339	0.995339941	0.95533137	Bacteria.Proteobacteria.Deltaproteobacteria.Desulfovibrionales.Desulfovibrionaceae.Bilophila	RAB3IP
137786	ENSG00000127328	rs1466711	0.526491341	0.49327884	0.87609015	0.596152159	-0.212913289	0.144912247	-0.021254877	0.046614329	0.334348598	0.210324233	0.135776513	0.087528309	0.279196519	0.172064923	0.816831284	0.840827586	Bacteria.Firmicutes.Clostridia.Clostridiales.Lachnospiraceae.Roseburia	RAB3IP
137787	ENSG00000127328	rs1466711	0.291235834	0.216453569	0.606981067	0.941949123	-0.386815083	0.271501039	0.100404324	0.008743147	0.363525468	0.217522769	0.1942436	0.119601366	0.140830524	0.070616782	0.749027161	0.985398796	Bacteria.Firmicutes.Clostridia.Clostridiales.Lachnospiraceae.Dorea	RAB3IP
137788	ENSG00000127328	rs1466711	0.42312674	0.386332898	0.760594772	0.830894765	-0.290973296	0.192430911	0.076263288	0.032695421	0.360965942	0.220637865	0.249239523	0.152486702	0.182261004	0.109125243	0.813122218	0.917221068	Bacteria.Actinobacteria.Actinobacteria	RAB3IP
137789	ENSG00000127328	rs1466711	0.082279638	0.11763622	0.090206931	0.320611563	-0.795683661	0.433598578	0.266656529	-0.097111928	0.450840162	0.273424356	0.15504085	0.097029618	0.123047086	0.075571074	0.29184494	0.927273021	Bacteria.Firmicutes.Clostridia.Clostridiales.Lachnospiraceae.Anaerostipes	RAB3IP
137790	ENSG00000127328	rs1466711	0.515822596	0.274851261	0.658357356	0.324626371	-0.438857575	0.425792164	0.099489961	-0.131989468	0.671683391	0.386646077	0.223964361	0.132984727	0.426416303	0.150333647	0.858170874	0.876687776	Bacteria.Firmicutes.Negativicutes.Selenomonadales.Veillonellaceae	RAB3IP
137791	ENSG00000127328	rs1466711	0.194546415	0.127626131	0.144265435	0.110453016	-0.489318613	0.342795143	-0.189995239	0.121632854	0.373305024	0.222126128	0.12855804	0.075163526	0.127570153	0.050582534	0.955858825	0.924973587	Bacteria.Firmicutes.Clostridia.Clostridiales.Lachnospiraceae.Tyzzerella	RAB3IP
137792	ENSG00000127328	rs1466711	0.611218997	0.46625506	0.217443455	0.145673999	-0.167494302	0.147873961	0.175267494	-0.125240266	0.327903367	0.201765871	0.140728119	0.085044711	0.226589479	0.135548362	0.968802863	0.929290029	Bacteria.Bacteroidetes.Bacteroidia.Bacteroidales.Prevotellaceae	RAB3IP
137793	ENSG00000127328	rs1466711	0.318904655	0.361818712	0.444066739	0.637185567	-0.988806829	0.492805604	0.154378834	-0.052771408	0.984463441	0.536606949	0.200481982	0.111364307	0.46375883	0.324756284	0.960907055	0.916087717	Bacteria.Firmicutes.Clostridia.Clostridiales.Ruminococcaceae.Faecalibacterium	RAB3IP
137794	ENSG00000127328	rs1466711	0.772853697	0.70380084	0.994696065	0.938067508	-0.231250519	0.170100968	0.00164627	-0.010893271	0.797828536	0.445438042	0.246700048	0.139656954	0.504392212	0.360286547	0.99993325	0.997840822	Bacteria.Proteobacteria.Deltaproteobacteria.Desulfovibrionales.Desulfovibrionaceae.Desulfovibrio	RAB3IP
137795	ENSG00000127328	rs1466711	0.322031489	0.38072127	0.451591103	0.644249027	-0.587208155	0.323301297	-0.180953616	0.067539327	0.588447735	0.366318214	0.238937449	0.145581364	0.413817823	0.247170525	0.998832683	0.981449155	Bacteria.Firmicutes.Clostridia.Clostridiales.Ruminococcaceae.Eubacterium_coprostanoligenes_group	RAB3IP
137796	ENSG00000127328	rs1466711	0.200455	0.182488	0.24331698	0.251509924	-2.073511925	1.20379095	0.365728619	-0.202935555	1.603164598	0.893331438	0.310615852	0.17539927	0.826230278	0.496875347	0.999135888	0.977096731	Bacteria.Firmicutes.Clostridia.Clostridiales.Ruminococcaceae	RAB3IP
137797	ENSG00000127328	rs1466711	0.443881857	0.236884956	0.331382059	0.166775355	-0.248690905	0.244828247	-0.141295817	0.12521462	0.322827467	0.205078709	0.144378484	0.08954763	0.194810253	0.075197805	0.99935717	0.949725174	Bacteria.Firmicutes.Erysipelotrichia.Erysipelotrichales.Erysipelotrichaceae.Erysipelotrichaceae_UCG_003	RAB3IP
137798	ENSG00000127328	rs1466711	0.43607688	0.352313766	0.719276658	0.772717511	-0.301447453	0.226256752	-0.047723054	0.024833458	0.384658481	0.241513088	0.132200045	0.08562414	0.281705151	0.153050906	0.959597159	0.99789802	Bacteria.Verrucomicrobia	RAB3IP
137799	ENSG00000127328	rs1466711	0.406541351	0.295299923	0.61495456	0.573199542	-0.298972521	0.23041324	-0.060673235	0.041605377	0.357870704	0.218386983	0.120038746	0.073480228	0.180073826	0.085368323	0.778904892	0.993577312	Bacteria.Proteobacteria.Betaproteobacteria.Burkholderiales.Alcaligenaceae.Sutterella	RAB3IP
137800	ENSG00000127328	rs1466711	0.956010528	0.723551655	0.315869336	0.476627673	-0.021637647	0.087407908	0.15625236	-0.068545431	0.390756077	0.246045391	0.154585818	0.095749507	0.421652705	0.144731131	0.480340739	0.930491198	Bacteria.Firmicutes.Clostridia.Clostridiales.Peptostreptococcaceae.Intestinibacter	RAB3IP
137801	ENSG00000127328	rs1466711	0.902866471	0.937074159	0.708337695	0.686412633	0.117747469	-0.049050538	-0.089651173	0.059995852	0.961059202	0.618903703	0.2386024	0.147940752	0.855467774	0.683088626	0.999330493	0.996873616	Bacteria.Proteobacteria	RAB3IP
137802	ENSG00000127328	rs1466711	0.338137808	0.383515097	0.459467384	0.736864865	-0.411441397	0.240781018	-0.133866265	0.039011747	0.426378672	0.274433822	0.179891449	0.115607422	0.288632345	0.172694796	0.540354509	0.978006762	Bacteria.Firmicutes.Clostridia.Clostridiales.Christensenellaceae.Christensenellaceae_R_7_group	RAB3IP
137803	ENSG00000127328	rs1466711	0.539974909	0.398838822	0.625223135	0.748994153	-0.206147362	0.182145065	0.087938788	-0.036447576	0.334596146	0.21446822	0.179175572	0.113428574	0.246351086	0.112756688	0.947482298	0.998755611	Bacteria.Actinobacteria.Actinobacteria.Bifidobacteriales.Bifidobacteriaceae	RAB3IP
137804	ENSG00000127328	rs1466711	0.460775483	0.220940628	0.606659931	0.155708511	-0.242640744	0.249886914	-0.091378618	0.167002578	0.327020307	0.202188921	0.176624253	0.116271584	0.217086389	0.069415647	0.907433488	0.997132292	Bacteria.Firmicutes.Bacilli.Bacillales	RAB3IP
137805	ENSG00000127328	rs1466711	0.727684901	0.561220484	0.511877991	0.644538053	-0.128288982	0.13527664	0.104614557	-0.047000052	0.3668411	0.231625547	0.158617012	0.101397482	0.33702871	0.133981968	0.634349242	0.87677805	Bacteria.Firmicutes.Clostridia.Clostridiales.Peptostreptococcaceae	RAB3IP
137806	ENSG00000127328	rs1466711	0.460197097	0.347906705	0.286942997	0.46214794	-0.239289241	0.189223555	-0.16881969	0.071893478	0.322085894	0.200131283	0.157236965	0.097193328	0.197925972	0.099726486	0.839832041	0.902866002	Bacteria.Fusobacteria.Fusobacteriia.Fusobacteriales	RAB3IP
137807	ENSG00000127328	rs1466711	0.677824588	0.479330071	0.327229126	0.580334468	-0.138329417	0.145453605	-0.162730193	0.054519144	0.331476344	0.204436949	0.16484835	0.098111746	0.260741894	0.122088151	0.997604342	0.996621608	Bacteria.Proteobacteria.Deltaproteobacteria	RAB3IP
137808	ENSG00000127328	rs1466711	0.543424287	0.397768454	0.897158092	0.948969804	-0.211822819	0.183235705	-0.020094527	0.006228989	0.346763165	0.215260711	0.15486079	0.096952001	0.229333586	0.120026917	0.999694213	0.918341722	Bacteria.Firmicutes.Clostridia.Clostridiales.Lachnospiraceaencultured	RAB3IP
137809	ENSG00000127328	rs1466711	0.640893573	0.434105572	0.266244983	0.69373779	-0.153753215	0.160741905	-0.140617806	0.031190323	0.328082551	0.204230095	0.125395273	0.07885454	0.228830842	0.11157149	0.957702184	0.894450145	Bacteria.Bacteroidetes.Bacteroidia.Bacteroidales.Rikenellaceae	RAB3IP
137810	ENSG00000127328	rs1466711	0.544040406	0.386398342	0.722458307	0.940124315	-0.198337259	0.175748074	-0.044958502	-0.005884722	0.325185026	0.20153755	0.126033717	0.078041846	0.236181492	0.090303592	0.811720901	0.929275811	Bacteria.Firmicutes.Clostridia.Clostridiales.Lachnospiraceae.Lachnospiraceae_NK4A136_group	RAB3IP
137811	ENSG00000127328	rs1466711	0.644427377	0.638728435	0.127220125	0.099336301	0.196585079	-0.129973487	0.319362326	-0.224394625	0.423968826	0.275549196	0.206717377	0.134209077	0.567795192	0.370517779	0.948905015	0.965988036	Bacteria.Firmicutes.Clostridia.Clostridiales.Ruminococcaceae.Ruminococcaceae_NK4A214_group	RAB3IP
137812	ENSG00000127328	rs1466711	0.661201751	0.356051574	0.67541403	0.912342652	-0.161939373	0.215407895	0.077982642	0.012740651	0.367817794	0.231737443	0.185395655	0.115285905	0.334524412	0.131401392	0.962073978	0.886284894	Bacteria.Firmicutes.Bacilli.Lactobacillales.Carnobacteriaceae.Granulicatella	RAB3IP
137813	ENSG00000127328	rs1466711	0.676423776	0.396140937	0.586989696	0.923622389	-0.153962939	0.205608104	0.130689379	-0.014988081	0.367243848	0.240707395	0.239392868	0.155728965	0.387986862	0.146242339	0.999739884	0.911963834	Bacteria.Actinobacteria.Coriobacteriia.Coriobacteriales.Coriobacteriaceae	RAB3IP
137814	ENSG00000127328	rs1466711	0.487652524	0.361069217	0.933694695	0.971286633	-0.23487856	0.191554196	-0.010320773	0.002983829	0.336491194	0.208252404	0.123572349	0.082577858	0.185933696	0.109972448	0.998277807	0.999325446	Bacteria.Bacteroidetes.Bacteroidia.Bacteroidales.Porphyromonadaceae.Parabacteroides	RAB3IP
137815	ENSG00000127328	rs1466711	0.786771235	0.76203955	0.832273563	0.751270455	-0.136108245	0.098998656	-0.033876279	0.030751667	0.501088803	0.325569589	0.159313149	0.096609242	0.620075483	0.345731283	0.996566686	0.997858307	Bacteria.Proteobacteria.Gammaproteobacteria	RAB3IP
137816	ENSG00000127328	rs1466711	0.843790639	0.943524381	0.132895963	0.128631854	0.074500868	-0.017106822	-0.19424299	0.129471539	0.376578568	0.240550651	0.12763576	0.08412107	0.473915798	0.304202129	0.629329011	0.889654251	Bacteria.Proteobacteria.Betaproteobacteria	RAB3IP
137817	ENSG00000127328	rs1466711	0.46607548	0.325664464	0.906450117	0.80152254	-0.253672934	0.222979072	0.014534033	-0.019260239	0.345982784	0.225146621	0.123194332	0.076306117	0.282071655	0.109534685	0.999492402	0.999741582	Bacteria.Proteobacteria.Gammaproteobacteria.Enterobacteriales.Enterobacteriaceae.Escherichia_Shigella	RAB3IP
137818	ENSG00000127328	rs1466711	0.10537465	0.186325218	0.032908996	0.049900511	1.163509981	-0.541122737	0.670138491	-0.356539236	0.708499173	0.405141255	0.307446735	0.178445209	0.267689593	0.172969366	0.8927069	0.658703216	Bacteria.Firmicutes.Clostridia.Clostridiales.Ruminococcaceae.Ruminococcaceae_UCG_013	RAB3IP
137819	ENSG00000127328	rs1466711	0.495509783	0.406602874	0.726340761	0.70698595	-0.397516342	0.299136419	-0.067279586	0.044923929	0.579951547	0.358114089	0.191400212	0.118984201	0.383884064	0.24011688	0.997329664	0.92426646	Bacteria.Firmicutes.Negativicutes.Selenomonadales.Veillonellaceae.Megasphaera	RAB3IP
137820	ENSG00000127328	rs1466711	0.495809884	0.180760591	0.672176917	0.267484661	-0.358146402	0.424737809	-0.07744976	0.127427533	0.5228785	0.313935823	0.182197245	0.113930645	0.473759359	0.159119099	0.997947728	0.9977362	Bacteria.Actinobacteria.Actinobacteria.Micrococcales	RAB3IP
137821	ENSG00000127328	rs1466711	0.594789866	0.38463664	0.904530369	0.800393803	-0.194686235	0.195477506	0.020202785	0.027334088	0.36421079	0.223327678	0.167784296	0.107667683	0.227964246	0.088915688	0.990263512	0.939570105	Bacteria.Proteobacteria.Gammaproteobacteria.Pseudomonadales	RAB3IP
137822	ENSG00000127328	rs1466711	0.533113031	0.599502038	0.791602597	0.91542508	-0.355333868	0.178797642	0.067143083	0.016107437	0.567078279	0.338822236	0.253064523	0.151084503	0.37448621	0.331024422	0.955872899	0.883641574	Bacteria.Firmicutes.Erysipelotrichia.Erysipelotrichales	RAB3IP
137823	ENSG00000127328	rs1466711	0.246034999	0.167300047	0.343091684	0.298240536	-0.490379473	0.389601852	-0.214466379	0.157296125	0.418914303	0.278974797	0.224560732	0.150004241	0.27921401	0.109214599	0.998820086	0.961415255	Bacteria.Firmicutes.Clostridia.Clostridiales.Family_XIII	RAB3IP
137824	ENSG00000127328	rs1466711	0.371062964	0.275572409	0.525571279	0.547466374	-0.321922876	0.244840049	0.120485501	-0.072481033	0.357406562	0.222667505	0.188782989	0.119857648	0.166155346	0.083906332	0.997117901	0.950206352	Bacteria.Firmicutes.Clostridia.Clostridiales.Lachnospiraceae.Eubacterium_hallii_group	RAB3IP
137825	ENSG00000127328	rs1466711	0.865655472	0.785608933	0.146330599	0.37918047	0.066697356	0.074590881	0.173006345	-0.073260321	0.392683386	0.273083185	0.117675017	0.082738392	0.499906833	0.291828391	0.86527713	0.998607976	Bacteria.Firmicutes.Clostridia.Clostridiales.Lachnospiraceae.Tyzzerella_4	RAB3IP
137826	ENSG00000127328	rs1466711	0.489424429	0.821247801	0.189328099	0.341319947	0.39786228	-0.078743303	0.299216428	-0.128472628	0.572320897	0.347107244	0.225574616	0.134023201	0.468476847	0.394405861	0.958034317	0.997513341	Bacteria.Firmicutes.Clostridia.Clostridiales.Lachnospiraceae.Eubacterium_xylanophilum_group	RAB3IP
137827	ENSG00000127328	rs1466711	0.51041306	0.146148363	0.648076939	0.178284671	-0.50793321	0.675538577	0.114051926	-0.208227591	0.767455628	0.459275202	0.248715423	0.153021367	0.614715138	0.218061501	0.909309097	0.854141572	Bacteria.Firmicutes.Negativicutes.Selenomonadales	RAB3IP
137828	ENSG00000127328	rs1466711	0.310778043	0.237997881	0.14810064	0.286567283	-0.3339698	0.240140999	-0.255178292	0.114370903	0.326922539	0.201635454	0.17434013	0.106440166	0.156009686	0.079774625	0.999670759	0.996530704	Bacteria.Firmicutes.Clostridia.Clostridiales.Ruminococcaceae.Flavonifractor	RAB3IP
137829	ENSG00000127328	rs1466711	0.520064192	0.345039507	0.490046559	0.729173791	-0.210345016	0.193846227	-0.085328391	0.027841479	0.325228488	0.203796771	0.1229207	0.080068612	0.240522984	0.089856214	0.986950102	0.977261137	Bacteria.Bacteroidetes.Bacteroidia.Bacteroidales.Porphyromonadaceae	RAB3IP
137830	ENSG00000127328	rs1466711	0.974645807	0.500615069	0.191141755	0.580939167	0.011698754	0.156195978	-0.191779584	0.048863194	0.366677932	0.230613397	0.145180446	0.088074355	0.469569312	0.176826958	0.599913871	0.940799143	Bacteria.Firmicutes.Clostridia.Clostridiales.Lachnospiraceae.Lachnoclostridium	RAB3IP
137831	ENSG00000127328	rs1466711	0.378848943	0.291505715	0.18844986	0.306607038	-0.289665669	0.218740934	-0.2126544	0.100850147	0.326912425	0.205686847	0.159994515	0.097867783	0.179834825	0.088590447	0.890867366	0.906301827	Bacteria.Firmicutes.Clostridia.Clostridiales.Ruminococcaceae.Ruminococcaceae_UCG_002	RAB3IP
137832	ENSG00000127328	rs1466711	0.754591852	0.678083044	0.690076435	0.64287788	-0.127608228	0.109625094	-0.080779676	0.063330692	0.406507369	0.262916443	0.201679753	0.135945599	0.475485013	0.22957295	0.988415778	0.988614165	Bacteria.Firmicutes.Bacilli.Lactobacillales.Streptococcaceae	RAB3IP
137833	ENSG00000127328	rs1466711	0.070424715	0.028936103	0.085989054	0.039703734	-2.74758034	1.890984407	0.454236802	-0.312121607	1.493741468	0.846494159	0.260543938	0.148698714	0.842349229	0.285177838	0.997187614	0.921529413	Bacteria.Bacteroidetes.Bacteroidia.Bacteroidales	RAB3IP
137834	ENSG00000127328	rs1466711	0.48792569	0.36688627	0.997520177	0.950494705	-0.231921841	0.1862544	0.000619672	-0.007689824	0.332464755	0.20497691	0.198614334	0.123381223	0.240398353	0.106962261	0.9986015	0.986220378	Bacteria.Firmicutes.Clostridia.Clostridiales.Ruminococcaceaencultured	RAB3IP
137835	ENSG00000127328	rs1466711	0.458893007	0.314270578	0.772828502	0.841082391	-0.247209427	0.208544472	0.046269946	0.020091394	0.331777222	0.205634381	0.159615948	0.099801704	0.187142339	0.095229017	0.992052328	0.997201293	Bacteria.Firmicutes.Clostridia.Clostridiales.Lachnospiraceae.Coprococcus_1	RAB3IP
137836	ENSG00000127328	rs1466711	0.016470732	0.00454295	0.016034678	0.004380635	-1.501624129	1.037764764	0.477027934	-0.331936469	0.609879488	0.352998918	0.192918176	0.112420512	0.093671895	0.01462834	0.9994853	0.770418793	Bacteria.Firmicutes.Clostridia.Clostridiales.Lachnospiraceae.Ruminococcus_gnavus_group	RAB3IP
137837	ENSG00000127328	rs1466711	0.529510297	0.886724841	0.178222951	0.360029554	0.311850711	-0.04144885	0.280206425	-0.116559316	0.493322524	0.28983222	0.205887161	0.12644427	0.46688118	0.326094123	0.769483615	0.94890721	Bacteria.Firmicutes.Clostridia.Clostridiales.Lachnospiraceae.Lachnospiraceae_ND3007_group	RAB3IP
137838	ENSG00000127328	rs1466711	0.587297379	0.365012719	0.94438725	0.701097274	-0.253155665	0.270614928	-0.011168036	0.040386187	0.464105599	0.296648367	0.159482086	0.104752636	0.482228072	0.182238719	0.999985325	0.999758873	Bacteria.Firmicutes.Clostridia.Clostridiales.Ruminococcaceae.Ruminococcaceae_UCG_014	RAB3IP
137839	ENSG00000127328	rs1466711	0.682240876	0.407057367	0.548475596	0.876950154	-0.14848202	0.197141387	0.144677298	-0.024539783	0.361049117	0.236239691	0.239850154	0.157865252	0.389276873	0.144227794	0.999005033	0.944575137	Bacteria.Actinobacteria.Coriobacteriia.Coriobacteriales	RAB3IP
137840	ENSG00000127328	rs1466711	0.569376761	0.668701713	0.118804444	0.14384254	0.253359448	-0.126328936	0.223960076	-0.142249333	0.443030163	0.293867372	0.141685474	0.096148195	0.389185737	0.250920931	0.99714486	0.996602117	Bacteria.Firmicutes.Clostridia.Clostridiales.Clostridiaceae_1.Clostridium_sensu_stricto_1	RAB3IP
137841	ENSG00000127328	rs1466711	0.15903481	0.124233749	0.175524141	0.146516881	-4.755231261	2.744340735	0.728046995	-0.414684664	3.337764459	1.76214029	0.531575274	0.2821915	0.999435429	0.957620371	0.999968393	0.999515331	Bacteria.Firmicutes	RAB3IP
137842	ENSG00000127328	rs1466711	0.894206596	0.867418596	0.585230893	0.755288881	0.084555326	0.062943405	0.124843425	-0.043632473	0.633350133	0.375558063	0.227610729	0.139404475	0.586477405	0.394018488	0.981084248	0.998600531	Bacteria.Firmicutes.Clostridia.Clostridiales.Ruminococcaceae.Ruminiclostridium_6	RAB3IP
137843	ENSG00000127328	rs1466711	0.676009298	0.836376258	0.1607962	0.21553197	0.18292563	-0.058456404	0.197276919	-0.114768343	0.435735233	0.28190652	0.139065652	0.091764211	0.408580944	0.259713541	0.935530153	0.99999132	Bacteria.Firmicutes.Clostridia.Clostridiales.Clostridiaceae_1	RAB3IP
137844	ENSG00000127328	rs1466711	0.550972811	0.53370027	0.778612744	0.933782077	-0.41065732	0.242333364	-0.060350544	0.010021356	0.685084638	0.387297377	0.21378388	0.120146084	0.428548518	0.275156905	0.994527911	0.959721939	Bacteria.Proteobacteria.Gammaproteobacteria.Enterobacteriales.Enterobacteriaceae.Citrobacter	RAB3IP
137845	ENSG00000127328	rs1466711	0.727915104	0.445090406	0.919804559	0.650760763	-0.268179598	0.333001299	-0.033048771	0.084461967	0.767533264	0.433425193	0.326982978	0.185707923	0.551515612	0.28538539	0.998891856	0.999590371	Bacteria.Firmicutes.Bacilli.Bacillales.Staphylococcaceae.Staphylococcus	RAB3IP
137846	ENSG00000127328	rs1466711	0.821709874	0.70117719	0.684859031	0.673181884	-0.101798205	0.107166987	0.073016035	-0.047316763	0.449918652	0.278045113	0.179107799	0.111674587	0.519256229	0.269503478	0.996596763	0.999791394	Bacteria.Firmicutes.Clostridia.Clostridiales.Ruminococcaceae.Ruminococcaceae_UCG_005	RAB3IP
137847	ENSG00000127328	rs1466711	0.381756945	0.275401861	0.455532461	0.477718092	-0.297667838	0.2332331	-0.082996877	0.052450679	0.338012828	0.212035642	0.110556885	0.073449409	0.188302639	0.0876666	0.901109924	0.868923001	Bacteria.Proteobacteria.Betaproteobacteria.Burkholderiales.Alcaligenaceae.Parasutterella	RAB3IP
137848	ENSG00000127328	rs1466711	0.346462408	0.355178914	0.52036771	0.655654218	-0.434933197	0.283848596	-0.13407729	0.063269585	0.458619511	0.304809363	0.207457203	0.141231727	0.408314201	0.222662983	0.99792254	0.986607256	Bacteria.Firmicutes.Clostridia.Clostridiales.Family_XIII.Family_XIII_AD3011_group	RAB3IP
137849	ENSG00000127328	rs1466711	0.503995958	0.563851152	0.890394704	0.676445508	-0.276847824	0.146589556	0.035749749	0.068529085	0.412005609	0.252695997	0.258408314	0.163472322	0.27194293	0.172778905	0.889647559	0.958212988	Bacteria.Actinobacteria	RAB3IP
137850	ENSG00000127328	rs1466711	0.977946795	0.593347982	0.509700943	0.918893509	-0.013201762	0.162685292	0.114385386	-0.011380542	0.475744036	0.303155035	0.172537606	0.111329344	0.547574222	0.291529017	0.698311082	0.998431627	Bacteria.Firmicutes.Clostridia.Clostridiales.Ruminococcaceae.Ruminococcus_1	RAB3IP
137851	ENSG00000127328	rs1466711	0.410952475	0.151297259	0.65841405	0.313386554	-0.322327133	0.370706991	0.074293128	-0.112695961	0.389494902	0.255298731	0.16727282	0.110918957	0.347227251	0.122858739	0.99759175	0.986746924	Bacteria.Firmicutes.Clostridia.Clostridiales.Lachnospiraceae.Lachnospiraceae_UCG_008	RAB3IP
137852	ENSG00000127328	rs1466711	0.647216967	0.459311636	0.347577483	0.60856445	-0.151662973	0.151762046	-0.152632482	0.049862518	0.329868525	0.203869029	0.161319975	0.096892018	0.253060241	0.110739298	0.998525812	0.997174658	Bacteria.Proteobacteria.Deltaproteobacteria.Desulfovibrionales.Desulfovibrionaceae	RAB3IP
137853	ENSG00000127328	rs1466711	0.766998142	0.818347973	0.198141408	0.534565365	0.118182131	0.056599307	0.215075865	-0.070428393	0.397188624	0.245441104	0.165424038	0.11279783	0.399888206	0.240946572	0.745746901	0.981481548	Bacteria.Firmicutes.Clostridia.Clostridiales.Lachnospiraceae.Eubacterium_eligens_group	RAB3IP
137854	ENSG00000127328	rs1466711	0.437527425	0.332508263	0.312660106	0.491312934	-0.252170461	0.195654409	-0.158013836	0.06645582	0.322803423	0.200392643	0.155287113	0.096014623	0.194827574	0.094519113	0.857464044	0.901627581	Bacteria.Fusobacteria.Fusobacteriia.Fusobacteriales.Fusobacteriaceae.Fusobacterium	RAB3IP
137855	ENSG00000127328	rs1466711	0.462568766	0.445212493	0.69834144	0.829067024	-0.360617061	0.242381205	0.081745453	-0.030329362	0.487981366	0.31556162	0.209991372	0.13991536	0.310726594	0.210418363	0.914461568	0.937022246	Bacteria.Firmicutes.Clostridia.Clostridiales.Lachnospiraceae.Blautia	RAB3IP
137856	ENSG00000127328	rs1466711	0.092461862	0.05260819	0.11312081	0.072853302	-2.389981555	1.508973569	0.401679297	-0.250474436	1.399520787	0.764336854	0.250111047	0.137372638	0.676470957	0.268898734	0.999973618	0.989705988	Bacteria.Bacteroidetes.Bacteroidia.Bacteroidales.Bacteroidaceae.Bacteroides	RAB3IP
137857	ENSG00000127328	rs1466711	0.304283158	0.122860532	0.46391999	0.212691186	-0.436618029	0.420818579	-0.103193239	0.114174745	0.421658746	0.269202564	0.140063791	0.090718581	0.295175988	0.085116842	0.999858829	0.929555963	Bacteria.Proteobacteria.Betaproteobacteria.Neisseriales.Neisseriaceae.Eikenella	RAB3IP
137858	ENSG00000127328	rs1466711	0.092774141	0.174816433	0.087969653	0.41751217	-0.678720018	0.335888033	-0.2511415	0.075626983	0.397832565	0.244837207	0.144978782	0.092686465	0.133358986	0.108746556	0.565129636	0.914506398	Bacteria.Bacteroidetes.Bacteroidia.Bacteroidales.Porphyromonadaceae.Odoribacter	RAB3IP
137859	ENSG00000127328	rs1466711	0.866700212	0.612807821	0.173798392	0.267646075	-0.0579021	0.107711936	-0.166776347	0.084066096	0.343598911	0.211813015	0.121276388	0.075187575	0.390453262	0.21178649	0.613422893	0.921888426	Bacteria.Proteobacteria.Betaproteobacteria.Burkholderiales.Alcaligenaceae	RAB3IP
137860	ENSG00000127328	rs1466711	0.401770266	0.270637255	0.622684028	0.425867805	-0.276970542	0.228322904	0.111419293	-0.1155127	0.328167867	0.205500814	0.225358407	0.14415358	0.175253435	0.071659036	0.999276643	0.988728768	Bacteria.Firmicutes.Clostridia.Clostridiales.Ruminococcaceae.Ruminiclostridium_5	RAB3IP
137861	ENSG00000127328	rs1466711	0.404111852	0.492359452	0.619855319	0.963776551	-0.32075123	0.169377547	-0.075719943	0.004344969	0.381948246	0.245309048	0.151913368	0.095304614	0.333491056	0.246579228	0.860407694	0.998791778	Bacteria.Firmicutes.Clostridia.Clostridiales.Ruminococcaceae.Ruminococcus_2	RAB3IP
137862	ENSG00000127328	rs1466711	0.675250705	0.37602401	0.665908018	0.93845705	-0.154915028	0.206264488	0.080826906	0.009079194	0.368097723	0.231404342	0.186345511	0.117137892	0.344625836	0.132621567	0.991744893	0.910853337	Bacteria.Firmicutes.Bacilli.Lactobacillales.Carnobacteriaceae	RAB3IP
137863	ENSG00000127328	rs1466711	0.951371572	0.639523956	0.20342994	0.39339462	-0.021887332	0.105021736	0.183061255	-0.077269729	0.357517219	0.223180402	0.142484851	0.089933476	0.431021632	0.17880593	0.859659891	0.979585985	Bacteria.Firmicutes.Erysipelotrichia.Erysipelotrichales.Erysipelotrichaceae.Erysipelatoclostridium	RAB3IP
137864	ENSG00000127328	rs1466711	0.482847309	0.297330132	0.995009191	0.795172318	-0.250090569	0.242729883	-0.000795521	-0.020048329	0.354346699	0.231038042	0.126691487	0.076911246	0.329917062	0.133527089	0.999354761	0.999171204	Bacteria.Proteobacteria.Gammaproteobacteria.Enterobacteriales.Enterobacteriaceae	RAB3IP
137865	ENSG00000127328	rs1466711	0.527939358	0.3202529	0.931338086	0.68995833	-0.2321031	0.228552333	-0.018506344	0.056187154	0.365767225	0.228188133	0.21395622	0.140224043	0.309502166	0.11065618	0.999672451	0.998587032	Bacteria.Firmicutes.Clostridia.Clostridiales.Ruminococcaceae.Butyricicoccus	RAB3IP
137866	ENSG00000127328	rs1466711	0.735886209	0.950158397	0.126672903	0.438724611	0.125952643	0.013973478	0.217116581	-0.069165143	0.37181044	0.222686026	0.140329657	0.088771105	0.293241709	0.187567383	0.30799389	0.943745455	Bacteria.Firmicutes.Clostridia.Clostridiales.Lachnospiraceae.Lachnospira	RAB3IP
137867	ENSG00000127328	rs1466711	0.741598279	0.467774807	0.862880338	0.911194316	-0.155817782	0.205154281	0.032244683	0.012352781	0.470538875	0.280882276	0.185961587	0.110324812	0.476388774	0.223561637	0.892898076	0.995071635	Bacteria.Firmicutes.Erysipelotrichia.Erysipelotrichales.Erysipelotrichaceae.Clostridium_innocuum_group	RAB3IP
137868	ENSG00000127328	rs1466711	0.690497685	0.602953973	0.865762574	0.625354213	-0.183366584	0.142146819	0.02671423	-0.045780915	0.45846283	0.271942564	0.157407831	0.093314191	0.332430315	0.174690697	0.923730411	0.9860779	Bacteria.Firmicutes.Negativicutes.Selenomonadales.Acidaminococcaceae	RAB3IP
137869	ENSG00000127328	rs1466711	0.380443602	0.200363939	0.550343279	0.314222842	-0.551124477	0.4923261	-0.119391479	0.124956502	0.62408837	0.380570789	0.198861175	0.123200573	0.362368895	0.169845342	0.999878354	0.969683636	Bacteria.Bacteroidetes.Bacteroidia.Bacteroidales.Porphyromonadaceae.Barnesiella	RAB3IP
137870	ENSG00000127328	rs1466711	0.468106321	0.430018236	0.773945954	0.911705312	-0.386251894	0.2416549	-0.050368974	-0.011315972	0.529223624	0.304307197	0.174639927	0.10165227	0.2408719	0.15490326	0.785686624	0.996770431	Bacteria.Firmicutes.Negativicutes.Selenomonadales.Acidaminococcaceae.Phascolarctobacterium	RAB3IP
137871	ENSG00000127328	rs1466711	0.072179514	0.046848964	0.052671298	0.048404602	-0.760046393	0.519062663	-0.343556419	0.215439275	0.415840572	0.256171845	0.174068638	0.107095097	0.098192161	0.03382588	0.715129427	0.747944326	Bacteria.Firmicutes.Clostridia.Clostridiales.Ruminococcaceae.Ruminococcaceae_UCG_003	RAB3IP
137872	ENSG00000127328	rs1466711	0.897682929	0.940791403	0.46150027	0.239519279	-0.054973978	0.018863914	0.09473112	-0.091548599	0.425848874	0.252992913	0.127881862	0.077121317	0.509937725	0.358259005	0.828281271	0.909085868	Bacteria.Bacteroidetes.Bacteroidia.Bacteroidales.Prevotellaceae.Prevotella_9	RAB3IP
137873	ENSG00000127328	rs1466711	0.729855546	0.413197198	0.905561962	0.571479753	-0.304069133	0.422698202	0.026269048	-0.074319811	0.876764011	0.513252952	0.220559441	0.130670149	0.819949315	0.380622503	0.998803525	0.997226571	Bacteria.Firmicutes.Clostridia.Clostridiales.Lachnospiraceae.Eubacterium_rectale_group	RAB3IP
137874	ENSG00000127328	rs1466711	0.540299337	0.605404346	0.801521544	0.907919628	-0.348575575	0.17569878	0.063961689	0.017560606	0.56622478	0.33842136	0.253405119	0.15123498	0.374828282	0.328582425	0.947420247	0.881080909	Bacteria.Firmicutes.Erysipelotrichia.Erysipelotrichales.Erysipelotrichaceae	RAB3IP
137875	ENSG00000127328	rs1466711	0.63800482	0.455210371	0.817936248	0.957552727	-0.180146947	0.179080964	0.038001625	-0.005729357	0.381095461	0.238375607	0.164413392	0.107229939	0.348834042	0.160773713	0.970338521	0.915713495	Bacteria.Proteobacteria.Gammaproteobacteria.Pseudomonadales.Pseudomonadaceae.Pseudomonas	RAB3IP
137876	ENSG00000127328	rs1466711	0.988857028	0.781611211	0.175356087	0.232838938	-0.005055099	0.06333784	-0.176397325	0.099143303	0.36056528	0.227530302	0.12874367	0.082324113	0.469723927	0.259823735	0.575899467	0.986443695	Bacteria.Proteobacteria.Betaproteobacteria.Burkholderiales	RAB3IP
137877	ENSG00000127328	rs1466711	0.407163863	0.269332895	0.488194208	0.435451278	-0.275998513	0.237076867	0.117343458	-0.089693536	0.330811747	0.212794019	0.168318522	0.11429575	0.200495778	0.096826369	0.92078388	0.925546474	Bacteria.Firmicutes.Clostridia.Clostridiales.Lachnospiraceae.Fusicatenibacter	RAB3IP
137878	ENSG00000127328	rs1466711	0.554810838	0.506166246	0.892258355	0.451799798	-0.201714698	0.140477482	-0.019704299	0.063671656	0.339790927	0.210130713	0.144907219	0.084113234	0.206747516	0.14975954	0.954585792	0.987424055	Bacteria.Proteobacteria.Gammaproteobacteria.Pasteurellales.Pasteurellaceae	RAB3IP
137879	ENSG00000127328	rs1466711	0.289325437	0.30829553	0.410040498	0.553999724	-0.699608814	0.391776505	-0.240779692	0.098632749	0.654865019	0.381530947	0.29038492	0.165807264	0.329835379	0.220123545	0.831966888	0.887321484	Bacteria.Firmicutes.Clostridia.Clostridiales.Ruminococcaceae.Ruminiclostridium_9	RAB3IP
137880	ENSG00000127328	rs1466711	0.500415747	0.199516855	0.976391929	0.395924494	-0.244584363	0.298500303	-0.004214975	0.0807459	0.360944638	0.230302686	0.14188596	0.09448646	0.279008368	0.091692178	0.993990759	0.998719086	Bacteria.Firmicutes.Bacilli.Bacillales.Family_XI.Gemella	RAB3IP
137881	ENSG00000127328	rs1466711	0.471587341	0.419640712	0.798316639	0.931022043	-0.279031132	0.197900786	-0.033856493	0.007400301	0.385335602	0.243659738	0.131955136	0.085163634	0.283608218	0.175440441	0.986494775	0.998439902	Bacteria.Verrucomicrobia.Verrucomicrobiae.Verrucomicrobiales.Verrucomicrobiaceae.Akkermansia	RAB3IP
137882	ENSG00000127328	rs1466711	0.126649767	0.147325468	0.137251466	0.272904429	-0.685305825	0.409171934	-0.224684533	0.105824933	0.442908428	0.279006817	0.149324234	0.095702954	0.152026938	0.108454877	0.500022103	0.830371584	Bacteria.Firmicutes.Clostridia.Clostridiales.Lachnospiraceae.Lachnospiraceae_UCG_010	RAB3IP
137883	ENSG00000127328	rs1466711	0.699276733	0.933400398	0.452359954	0.587409877	0.277671143	-0.033463851	0.176548263	-0.072863995	0.71562948	0.39889359	0.233518853	0.133620523	0.535760898	0.421630297	0.997594253	0.968019235	Bacteria.Firmicutes.Erysipelotrichia.Erysipelotrichales.Erysipelotrichaceae.Faecalitalea	RAB3IP
137884	ENSG00000127328	rs1466711	0.467986902	0.392145686	0.616573932	0.319831599	-0.252690458	0.182900212	0.06403036	-0.076211852	0.346130933	0.212311557	0.127264177	0.076023685	0.208310948	0.106134991	0.827638468	0.810982682	Bacteria.Firmicutes.Negativicutes.Selenomonadales.Veillonellaceae.Dialister	RAB3IP
137885	ENSG00000127328	rs1466711	0.069917777	0.028724865	0.085363634	0.039404322	-2.755210531	1.895108118	0.455461161	-0.312781642	1.495114901	0.847178873	0.26071294	0.148779877	0.843534211	0.283664846	0.997675757	0.924386311	Bacteria.Bacteroidetes	RAB3IP
137886	ENSG00000127337	rs899224	0.012947283	0.010920511	0.570326966	0.962020986	0.717326142	-0.557544453	-0.058322721	-0.003741024	0.280683583	0.212765315	0.10223657	0.078261585	0.061808983	0.019368015	0.836108502	0.91957189	Bacteria.Firmicutes.Negativicutes.Selenomonadales.Veillonellaceae	YEATS4
137887	ENSG00000127337	rs899224	0.539664651	0.485016758	0.025139849	0.010598456	-0.247548419	0.231116896	-0.348063814	0.320506654	0.401485568	0.329098743	0.151845867	0.121784098	0.615907801	0.421962461	0.645934323	0.756091382	Bacteria.Firmicutes.Clostridia.Clostridiales.Ruminococcaceae.Anaerotruncus	YEATS4
137888	ENSG00000127337	rs899224	0.033786489	0.001380092	0.229361594	0.980848735	0.445954549	-0.522081309	0.080663097	0.001264036	0.205651585	0.156191014	0.066476012	0.052455266	0.058360938	0.001996277	0.999492402	0.999741582	Bacteria.Proteobacteria.Gammaproteobacteria.Enterobacteriales.Enterobacteriaceae.Escherichia_Shigella	YEATS4
137889	ENSG00000127337	rs899224	0.029990635	0.019000492	0.29660531	0.110370134	0.483878899	-0.409077034	-0.09756164	0.118199633	0.218071205	0.17005197	0.092721872	0.073024622	0.072961	0.020117945	0.495748863	0.812851114	Bacteria.Firmicutes.Clostridia.Clostridiales.Christensenellaceae	YEATS4
137890	ENSG00000127337	rs899224	0.077812094	0.064454416	0.473146587	0.274848412	0.460591607	-0.389875681	-0.096409567	0.116395917	0.257048563	0.207272051	0.133610837	0.105694183	0.15872988	0.057107474	0.998820086	0.961415255	Bacteria.Firmicutes.Clostridia.Clostridiales.Family_XIII	YEATS4
137891	ENSG00000127337	rs899224	0.008150014	0.001884519	0.408175336	0.253235372	0.79327405	-0.770121344	0.108094699	-0.114979218	0.290618811	0.237678546	0.129843539	0.099743542	0.062388968	0.007985225	0.99991226	0.982046009	Bacteria.Actinobacteria.Coriobacteriia.Coriobacteriales.Coriobacteriaceae.Collinsella	YEATS4
137892	ENSG00000127337	rs899224	0.010059158	0.015540115	0.71897527	0.575852401	0.672343907	-0.477353867	-0.044485796	-0.05119068	0.25358139	0.192097566	0.123094208	0.091039612	0.049229533	0.029747795	0.939412212	0.848856756	Bacteria.Firmicutes.Erysipelotrichia.Erysipelotrichales	YEATS4
137893	ENSG00000127337	rs899224	0.053384147	0.018198681	0.076316911	0.035727298	0.405743961	-0.393544012	-0.140584741	0.125813434	0.206212932	0.162436391	0.078052501	0.058664871	0.052054812	0.010131003	0.567622618	0.985377765	Bacteria.Proteobacteria.Betaproteobacteria.Burkholderiales.Alcaligenaceae.Sutterella	YEATS4
137894	ENSG00000127337	rs899224	0.014399225	0.010251445	0.55165092	0.795862775	0.722460915	-0.593637366	0.065224575	-0.021208191	0.287302537	0.2244982	0.108997812	0.081642405	0.055728279	0.018256076	0.787942453	0.996502544	Bacteria.Firmicutes.Clostridia.Clostridiales.Family_XI	YEATS4
137895	ENSG00000127337	rs899224	0.0115923	0.001088061	0.878049415	0.504351222	0.60946514	-0.635788178	-0.016233201	0.055058562	0.234603618	0.185928851	0.105377749	0.082006823	0.038408193	0.002640907	0.836197186	0.980097519	Bacteria.Proteobacteria.Betaproteobacteria	YEATS4
137896	ENSG00000127337	rs899224	0.168906086	0.203887146	0.999970541	0.984555711	0.595067472	-0.543036904	3.01E-06	-0.00152943	0.427734391	0.423103187	0.081138063	0.078705228	0.755726528	0.427197039	0.999999278	0.997973471	Bacteria.Bacteroidetes.Bacteroidia.Bacteroidales.Bacteroidaceae.Bacteroides	YEATS4
137897	ENSG00000127337	rs899224	0.00872652	0.000856848	0.090840264	0.31350246	0.510461092	-0.515753722	-0.162848356	0.079297432	0.188754832	0.147533196	0.094874512	0.078065903	0.01742027	0.001037611	0.867251735	0.99223971	Bacteria.Actinobacteria.Actinobacteria.Bifidobacteriales.Bifidobacteriaceae	YEATS4
137898	ENSG00000127337	rs899224	0.01059397	0.00105751	0.710452321	0.53325083	0.593094481	-0.665165482	-0.051384142	-0.066779773	0.225346643	0.194000793	0.137804106	0.10661	0.037698186	0.002226283	0.999739884	0.895289225	Bacteria.Actinobacteria.Coriobacteriia.Coriobacteriales.Coriobacteriaceae	YEATS4
137899	ENSG00000127337	rs899224	0.004774658	0.000746774	0.958674519	0.604033655	0.605661184	-0.571713079	0.003990688	-0.030303522	0.207253316	0.161530391	0.07671862	0.058147458	0.010016624	0.000995903	0.97110275	0.997181136	Bacteria.Bacteroidetes.Bacteroidia.Bacteroidales.Prevotellaceae	YEATS4
137900	ENSG00000127337	rs899224	0.089771965	0.143151062	0.448933957	0.150253249	0.457501766	-0.31794338	-0.08060481	0.124995166	0.265635266	0.214525089	0.105808182	0.085858438	0.231993897	0.137075099	0.998832683	0.892135646	Bacteria.Firmicutes.Clostridia.Clostridiales.Ruminococcaceae.Eubacterium_coprostanoligenes_group	YEATS4
137901	ENSG00000127337	rs899224	0.00246427	0.00050365	0.990016408	0.546871705	0.591662573	-0.545051773	0.000932556	0.037565448	0.187801926	0.148825198	0.074241441	0.06202741	0.006219118	0.000652766	0.920023683	0.908393237	Bacteria.Fusobacteria.Fusobacteriia.Fusobacteriales	YEATS4
137902	ENSG00000127337	rs899224	0.026209154	0.0221213	0.589586682	0.421090587	0.520985595	-0.450647942	0.06513125	-0.085252659	0.22900016	0.192219079	0.120140814	0.105294584	0.075456119	0.020797203	0.988415778	0.976249604	Bacteria.Firmicutes.Bacilli.Lactobacillales.Streptococcaceae	YEATS4
137903	ENSG00000127337	rs899224	0.016825568	0.015329136	0.683830119	0.486461133	0.544051474	-0.467643712	0.048635635	-0.073128778	0.221719775	0.187786668	0.11889201	0.104478333	0.054307687	0.015575144	0.976314705	0.980405449	Bacteria.Firmicutes.Bacilli.Lactobacillales.Streptococcaceae.Streptococcus	YEATS4
137904	ENSG00000127337	rs899224	0.007760098	0.007925913	0.924942951	0.674867594	0.56351528	-0.495505023	0.009870355	-0.036765228	0.20509213	0.180850544	0.104364816	0.087249508	0.015044316	0.005717905	0.997117901	0.951665551	Bacteria.Firmicutes.Clostridia.Clostridiales.Lachnospiraceae.Eubacterium_hallii_group	YEATS4
137905	ENSG00000127337	rs899224	0.060148804	0.024058753	0.306527285	0.230248329	0.453136408	-0.421261316	-0.087488024	0.079261109	0.236866229	0.182344375	0.084886697	0.065446444	0.162508738	0.030484723	0.999985325	0.999758873	Bacteria.Firmicutes.Clostridia.Clostridiales.Ruminococcaceae.Ruminococcaceae_UCG_014	YEATS4
137906	ENSG00000127337	rs899224	0.233516736	0.703912553	0.562241594	0.783448837	1.091785265	-0.317398085	-0.087746256	-0.037841732	0.90789937	0.831489872	0.150635957	0.137124064	0.997454612	0.874868214	0.997650199	0.999159905	Bacteria.Firmicutes.Clostridia.Clostridiales	YEATS4
137907	ENSG00000127337	rs899224	0.002160889	0.001701079	0.184588197	0.362889503	0.863332092	-0.692315765	0.135432657	-0.07609861	0.270247987	0.211455445	0.100993856	0.083048628	0.03168533	0.009137328	0.958034317	0.997513341	Bacteria.Firmicutes.Clostridia.Clostridiales.Lachnospiraceae.Eubacterium_xylanophilum_group	YEATS4
137908	ENSG00000127337	rs899224	0.00246632	0.000439965	0.671705929	0.801403317	0.591112401	-0.550564523	-0.043712121	0.021124893	0.187644007	0.14863821	0.102674014	0.083642249	0.006626348	0.000631478	0.999670759	0.996530704	Bacteria.Firmicutes.Clostridia.Clostridiales.Ruminococcaceae.Flavonifractor	YEATS4
137909	ENSG00000127337	rs899224	0.285972691	0.020882841	0.265408825	0.978205098	0.308703458	-0.53702599	0.094094172	0.001986985	0.286939845	0.226810077	0.083759992	0.072452627	0.425718441	0.04165699	0.996566686	0.997858307	Bacteria.Proteobacteria.Gammaproteobacteria	YEATS4
137910	ENSG00000127337	rs899224	0.184705324	0.547790172	0.548684958	0.84726087	1.025870926	-0.412222961	-0.087121953	-0.024668209	0.765211899	0.682222005	0.144509121	0.127560413	0.954184916	0.737453808	0.999826541	0.999832315	Bacteria.Firmicutes.Clostridia.Clostridiales.Lachnospiraceae	YEATS4
137911	ENSG00000127337	rs899224	0.00048288	0.00024024	0.089067679	0.136868394	0.794538508	-0.69974613	-0.127446418	0.09068305	0.216178656	0.179990664	0.073831926	0.06020775	0.004546945	0.000772127	0.545294899	0.894668395	Bacteria.Firmicutes.Clostridia.Clostridiales.Lachnospiraceae.Lachnoclostridium	YEATS4
137912	ENSG00000127337	rs899224	0.0252551	0.012454022	0.624065176	0.809850848	0.723333165	-0.596330326	0.064651009	-0.023101567	0.315819646	0.231988089	0.131286161	0.095619149	0.122683702	0.034168895	0.998891856	0.999590371	Bacteria.Firmicutes.Bacilli.Bacillales.Staphylococcaceae.Staphylococcus	YEATS4
137913	ENSG00000127337	rs899224	0.006742319	0.008896896	0.590270785	0.63099901	0.681251017	-0.630615363	0.044793581	-0.037811098	0.243400823	0.233804377	0.082778517	0.078348244	0.044579653	0.020734036	0.997329664	0.92426646	Bacteria.Firmicutes.Negativicutes.Selenomonadales.Veillonellaceae.Megasphaera	YEATS4
137914	ENSG00000127337	rs899224	0.016008771	0.028153243	0.424547331	0.85402386	0.788905833	-0.58702604	0.091771753	-0.016740632	0.318965134	0.26144076	0.114198373	0.090627107	0.09888732	0.051951285	0.997947728	0.998788642	Bacteria.Actinobacteria.Actinobacteria.Micrococcales	YEATS4
137915	ENSG00000127337	rs899224	0.001921189	0.000376073	0.597049869	0.770738729	0.618318963	-0.563289744	-0.05391167	0.022356319	0.191206058	0.150125044	0.101478998	0.076398468	0.005385327	0.000490514	0.997604342	0.996621608	Bacteria.Proteobacteria.Deltaproteobacteria	YEATS4
137916	ENSG00000127337	rs899224	0.004061582	0.003610266	0.879637491	0.62268942	0.589857491	-0.498925076	-0.012117782	-0.033260438	0.197999334	0.1652062	0.079708727	0.067274127	0.012364497	0.004069557	0.816853521	0.845252871	Bacteria.Firmicutes.Clostridia.Clostridiales.Lachnospiraceae.Roseburia	YEATS4
137917	ENSG00000127337	rs899224	0.00320929	0.0009511	0.430228407	0.396320072	0.575876327	-0.525946492	0.0691249	-0.063410864	0.188158841	0.151892443	0.087086338	0.074264029	0.008074293	0.001220007	0.915215198	0.989428248	Bacteria.Proteobacteria.Gammaproteobacteria.Pasteurellales.Pasteurellaceae.Haemophilus	YEATS4
137918	ENSG00000127337	rs899224	0.065757979	0.100397328	0.735695071	0.387467301	0.52483026	-0.388359651	-0.041437128	0.088564829	0.280412647	0.233018974	0.122229846	0.101791179	0.208603806	0.115953299	0.948905015	0.966332496	Bacteria.Firmicutes.Clostridia.Clostridiales.Ruminococcaceae.Ruminococcaceae_NK4A214_group	YEATS4
137919	ENSG00000127337	rs899224	0.002434243	0.000575934	0.814210332	0.792738845	0.60669436	-0.562607859	-0.017854307	0.01601532	0.192320876	0.15538481	0.075668619	0.060701163	0.0059112	0.000677567	0.996960949	0.910278221	Bacteria.Bacteroidetes.Bacteroidia.Bacteroidales.Rikenellaceae	YEATS4
137920	ENSG00000127337	rs899224	0.002184849	0.000447596	0.598809749	0.694637422	0.598167824	-0.552706825	-0.049970273	0.027507224	0.187460424	0.149429966	0.09451418	0.069759076	0.006299248	0.000602559	0.995339941	0.95533137	Bacteria.Proteobacteria.Deltaproteobacteria.Desulfovibrionales.Desulfovibrionaceae.Bilophila	YEATS4
137921	ENSG00000127337	rs899224	0.020602444	0.000524993	0.909850886	0.23278426	0.539566843	-0.631235991	-0.011601265	-0.103455788	0.227360595	0.172964636	0.1020622	0.085894842	0.047119045	0.00119428	0.863084378	0.981481548	Bacteria.Firmicutes.Clostridia.Clostridiales.Lachnospiraceae.Eubacterium_eligens_group	YEATS4
137922	ENSG00000127337	rs899224	0.003195791	0.000662953	0.774507571	0.477470851	0.59756699	-0.543676091	-0.022768511	0.043018709	0.195153698	0.152001443	0.079145499	0.060207385	0.008049925	0.000660685	0.81827074	0.903004347	Bacteria.Firmicutes.Clostridia.Clostridiales.Lachnospiraceae.Lachnospiraceae_NK4A136_group	YEATS4
137923	ENSG00000127337	rs899224	0.011504222	0.047099511	0.848039487	0.140320478	0.552520744	-0.366589997	0.015197809	-0.101223055	0.21244695	0.181134542	0.078996344	0.067806243	0.040038101	0.039597753	0.65491276	0.898234814	Bacteria.Firmicutes.Clostridia.Clostridiales.Lachnospiraceae.Anaerostipes	YEATS4
137924	ENSG00000127337	rs899224	0.011322811	0.004098981	0.832503488	0.516772603	0.583475355	-0.50414394	-0.019311359	0.047034386	0.223830232	0.169409508	0.090943924	0.072151138	0.032213421	0.006109909	0.951494589	0.998271272	Bacteria.Firmicutes.Clostridia.Clostridiales.Ruminococcaceae.Ruminococcaceae_UCG_003	YEATS4
137925	ENSG00000127337	rs899224	0.013028648	0.014777781	0.941984382	0.872170008	0.594851283	-0.521111862	-0.006302654	-0.012083186	0.232979493	0.208065328	0.08626928	0.074800451	0.043771437	0.01759429	0.967023404	0.997216401	Bacteria.Firmicutes.Clostridia.Clostridiales.Ruminococcaceae.Subdoligranulum	YEATS4
137926	ENSG00000127337	rs899224	0.013926919	0.00865864	0.35279558	0.528732141	0.860044091	-0.695409375	0.103862007	-0.052890961	0.340268372	0.256869101	0.11097709	0.083510819	0.06729148	0.019606059	0.981446852	0.92947536	Bacteria.Proteobacteria.Gammaproteobacteria.Enterobacteriales.Enterobacteriaceae.Citrobacter	YEATS4
137927	ENSG00000127337	rs899224	0.001210574	0.000335433	0.262378978	0.49321604	0.68907067	-0.607053162	0.119038027	-0.063027874	0.203558754	0.16030046	0.105287694	0.091464711	0.004521146	0.000518022	0.88760533	0.997132292	Bacteria.Firmicutes.Bacilli.Bacillales	YEATS4
137928	ENSG00000127337	rs899224	0.00165548	0.000395331	0.351633814	0.499420912	0.616863041	-0.553050866	0.077763216	-0.044196893	0.187896009	0.147998359	0.082888831	0.065071725	0.005597217	0.000599801	0.894499564	0.868923001	Bacteria.Proteobacteria.Betaproteobacteria.Burkholderiales.Alcaligenaceae.Parasutterella	YEATS4
137929	ENSG00000127337	rs899224	0.002042629	0.000770149	0.803726295	0.868529495	0.605164981	-0.535577104	0.024471248	0.013732325	0.188326166	0.151737582	0.098063532	0.082634203	0.007197301	0.000991008	0.998043854	0.98261409	Bacteria.Firmicutes.Clostridia.Clostridiales.Ruminococcaceaencultured	YEATS4
137930	ENSG00000127337	rs899224	0.233418869	0.223181854	0.794757461	0.75657852	0.754262885	-0.729934785	-0.029516109	0.032761163	0.627092058	0.593509694	0.1129982	0.105244189	0.914081964	0.49673085	0.997187614	0.941674949	Bacteria.Bacteroidetes.Bacteroidia.Bacteroidales	YEATS4
137931	ENSG00000127337	rs899224	0.073263464	0.033375305	0.955721939	0.867723733	0.613846068	-0.588867506	0.006309497	-0.014937327	0.337157474	0.270904486	0.113200319	0.089332599	0.185463612	0.055845724	0.998896274	0.997840822	Bacteria.Proteobacteria.Deltaproteobacteria.Desulfovibrionales.Desulfovibrionaceae.Desulfovibrio	YEATS4
137932	ENSG00000127337	rs899224	0.00028604	0.000112041	0.049641744	0.353575046	0.748680773	-0.625664803	-0.235271818	0.088542956	0.19521266	0.15212148	0.117614464	0.09476294	0.001504368	0.000210071	0.573819581	0.9138367	Bacteria.Actinobacteria.Actinobacteria	YEATS4
137933	ENSG00000127337	rs899224	0.000666675	0.000426278	0.135802811	0.164301513	0.702851626	-0.65633635	0.098852788	-0.07743883	0.19660037	0.176730528	0.065450653	0.055052885	0.005180019	0.001182609	0.947613107	0.99789802	Bacteria.Verrucomicrobia	YEATS4
137934	ENSG00000127337	rs899224	0.012135732	0.008131992	0.870171091	0.536127389	0.567318951	-0.481841178	-0.02398943	0.066179693	0.219856122	0.176471554	0.146198617	0.106400779	0.033968782	0.007502637	0.999672451	0.998587032	Bacteria.Firmicutes.Clostridia.Clostridiales.Ruminococcaceae.Butyricicoccus	YEATS4
137935	ENSG00000127337	rs899224	0.00426894	0.000927263	0.864569449	0.790137282	0.588547082	-0.539121141	-0.014971002	0.019243105	0.198720369	0.155334013	0.087428595	0.072009221	0.012522852	0.000994474	0.688289154	0.991126776	Bacteria.Firmicutes.Clostridia.Clostridiales.Peptostreptococcaceae.Intestinibacter	YEATS4
137936	ENSG00000127337	rs899224	0.291825659	0.717722053	0.616739584	0.804397437	1.088148003	-0.327211939	-0.083754364	-0.036347229	1.023893709	0.901207799	0.166545243	0.146164503	0.999435429	0.989125616	0.999968393	0.999515331	Bacteria.Firmicutes	YEATS4
137937	ENSG00000127337	rs899224	0.001085398	0.000384953	0.228758258	0.367788091	0.703241041	-0.613905285	0.094902921	-0.056412428	0.205607276	0.163926307	0.078108898	0.06220078	0.005687727	0.000877267	0.614953557	0.975394521	Bacteria.Firmicutes.Negativicutes.Selenomonadales.Acidaminococcaceae.Phascolarctobacterium	YEATS4
137938	ENSG00000127337	rs899224	0.041566955	0.04758846	0.555737075	0.302479676	0.502573693	-0.40719867	0.069570927	-0.107066748	0.241737038	0.201658014	0.117468619	0.10301036	0.104875582	0.040588891	0.978575925	0.964873007	Bacteria.Firmicutes.Bacilli.Lactobacillales	YEATS4
137939	ENSG00000127337	rs899224	0.014651315	0.009966658	0.78125818	0.610348172	0.558423051	-0.492295959	-0.020057386	0.031007637	0.222665705	0.185432253	0.071933324	0.060555318	0.043892252	0.01145853	0.994141038	0.99999132	Bacteria.Firmicutes.Clostridia.Clostridiales.Clostridiaceae_1	YEATS4
137940	ENSG00000127337	rs899224	0.001901136	0.000488218	0.490731859	0.517844286	0.641346414	-0.587367001	0.055042417	-0.040363421	0.198113531	0.159959066	0.079417746	0.062076936	0.007968862	0.00082689	0.899948514	0.980174864	Bacteria.Firmicutes.Negativicutes.Selenomonadales.Acidaminococcaceae	YEATS4
137941	ENSG00000127337	rs899224	0.014295762	0.001989546	0.642638813	0.881884582	0.54662498	-0.535951663	0.041718237	0.009674362	0.217136117	0.166333099	0.089487824	0.064856395	0.023924637	0.001737617	0.996483444	0.977793214	Bacteria.Bacteroidetes.Bacteroidia.Bacteroidales.Porphyromonadaceae	YEATS4
137942	ENSG00000127337	rs899224	0.009944172	0.01535932	0.715227857	0.579393597	0.67270259	-0.477950212	-0.04512557	-0.050713517	0.253304954	0.191984516	0.123146305	0.091036352	0.0490324	0.029093362	0.92966158	0.853111072	Bacteria.Firmicutes.Erysipelotrichia.Erysipelotrichales.Erysipelotrichaceae	YEATS4
137943	ENSG00000127337	rs899224	0.134990494	0.193813372	0.759086182	0.314205019	0.515151319	-0.33696343	0.024171892	-0.059511167	0.340362254	0.25664431	0.078486565	0.058672719	0.313589331	0.225902679	0.987631434	0.870964126	Bacteria.Firmicutes.Clostridia.Clostridiales.Ruminococcaceae.Faecalibacterium	YEATS4
137944	ENSG00000127337	rs899224	0.249173555	0.639496051	0.852810822	0.493046611	0.695243949	-0.225497712	-0.023113549	-0.067562328	0.597919785	0.479162426	0.124084281	0.098006461	0.843798937	0.717787242	0.999135888	0.996172726	Bacteria.Firmicutes.Clostridia.Clostridiales.Ruminococcaceae	YEATS4
137945	ENSG00000127337	rs899224	0.044414578	0.001452691	0.271760698	0.925882623	0.434606639	-0.530497454	0.075319096	0.005041763	0.212015708	0.159507005	0.067951149	0.053987293	0.080822417	0.002860163	0.997282517	0.999171204	Bacteria.Proteobacteria.Gammaproteobacteria.Enterobacteriales.Enterobacteriaceae	YEATS4
137946	ENSG00000127337	rs899224	0.000383096	0.000298133	0.081015762	0.542073177	0.875619584	-0.662623049	-0.253867632	0.0664022	0.233717615	0.173339097	0.143234574	0.108338887	0.002891854	0.00067334	0.621498125	0.953489243	Bacteria.Actinobacteria	YEATS4
137947	ENSG00000127337	rs899224	0.003040853	0.000224413	0.510976699	0.125541164	0.705157306	-0.722052295	0.066929105	-0.130449927	0.229017333	0.184759087	0.101261112	0.084058038	0.012550751	0.00060897	0.952108851	0.823043084	Bacteria.Firmicutes.Bacilli.Lactobacillales.Carnobacteriaceae.Granulicatella	YEATS4
137948	ENSG00000127337	rs899224	0.001987744	0.000392079	0.652218749	0.833213258	0.610411307	-0.558342633	-0.043479591	0.015507407	0.189423984	0.149313488	0.096029217	0.073345345	0.005450647	0.000475171	0.998525812	0.997174658	Bacteria.Proteobacteria.Deltaproteobacteria.Desulfovibrionales.Desulfovibrionaceae	YEATS4
137949	ENSG00000127337	rs899224	0.031985339	0.020981093	0.716345324	0.822989343	0.702555606	-0.533758168	0.040438226	0.017570883	0.320544202	0.22561017	0.11080967	0.078229343	0.106278918	0.041882248	0.999878354	0.998275086	Bacteria.Bacteroidetes.Bacteroidia.Bacteroidales.Porphyromonadaceae.Barnesiella	YEATS4
137950	ENSG00000127337	rs899224	0.001376999	0.004942892	0.163260246	0.770431755	0.854982469	-0.595346733	0.131041763	-0.022474315	0.255729104	0.204580682	0.09292695	0.076695969	0.02063427	0.015520107	0.981084248	0.998600531	Bacteria.Firmicutes.Clostridia.Clostridiales.Ruminococcaceae.Ruminiclostridium_6	YEATS4
137951	ENSG00000127337	rs899224	0.006988068	0.001015855	0.881692793	0.673718035	0.582340595	-0.557006813	-0.013568232	-0.030804478	0.209032384	0.16184713	0.090812113	0.072830122	0.014108812	0.00120514	0.99935717	0.960853802	Bacteria.Firmicutes.Erysipelotrichia.Erysipelotrichales.Erysipelotrichaceae.Erysipelotrichaceae_UCG_003	YEATS4
137952	ENSG00000127337	rs899224	0.127985593	0.125615198	0.351792017	0.215191773	0.414231794	-0.343778254	0.115435865	-0.131925251	0.268673887	0.221564611	0.1230853	0.105403084	0.221283598	0.1010294	0.95319546	0.933837527	Bacteria.Firmicutes.Bacilli	YEATS4
137953	ENSG00000127337	rs899224	0.00529394	0.000856557	0.977384286	0.789790224	0.596770792	-0.573373112	-0.002670659	0.018956228	0.206800221	0.164010375	0.093846554	0.070815717	0.015074436	0.001530253	0.854350113	0.935568656	Bacteria.Proteobacteria.Betaproteobacteria.Burkholderiales.Alcaligenaceae	YEATS4
137954	ENSG00000127337	rs899224	0.11317701	0.07484534	0.377068343	0.291866751	0.423754431	-0.387030715	-0.07789411	0.076009616	0.263898381	0.213773802	0.087580575	0.071527451	0.14365114	0.067204618	0.635113449	0.840355899	Bacteria.Firmicutes.Clostridia.Clostridiales.Lachnospiraceae.Lachnospiraceae_UCG_010	YEATS4
137955	ENSG00000127337	rs899224	0.001900496	0.001049125	0.408674437	0.54813624	0.642094373	-0.578995362	0.088649657	-0.048014963	0.198337723	0.168742852	0.10660018	0.079532884	0.006122045	0.001048839	0.990263512	0.935449612	Bacteria.Proteobacteria.Gammaproteobacteria.Pseudomonadales	YEATS4
137956	ENSG00000127337	rs899224	0.135865473	0.03775618	0.889744872	0.885312913	0.558210603	-0.570638085	-0.015771507	-0.011404904	0.369652709	0.269063876	0.113324187	0.078760436	0.196887493	0.042382173	0.880862215	0.991923993	Bacteria.Bacteroidetes.Bacteroidia.Bacteroidales.Prevotellaceae.Prevotella_9	YEATS4
137957	ENSG00000127337	rs899224	0.002314681	0.000229206	0.409741435	0.127030779	0.728794771	-0.724380954	0.084900708	-0.130566014	0.229791895	0.185655127	0.102326155	0.084470145	0.011188009	0.000604233	0.991744893	0.856262504	Bacteria.Firmicutes.Bacilli.Lactobacillales.Carnobacteriaceae	YEATS4
137958	ENSG00000127337	rs899224	0.014499527	0.002301427	0.65177722	0.968135016	0.538249242	-0.568531061	-0.038273304	-0.002971203	0.214276149	0.179151144	0.084415661	0.074091808	0.048680897	0.006597111	0.724420595	0.998772233	Bacteria.Firmicutes.Clostridia.Clostridiales.Ruminococcaceae.Ruminococcus_1	YEATS4
137959	ENSG00000127337	rs899224	0.000456382	0.000118978	0.08051797	0.121459568	0.738648926	-0.660248371	-0.152198444	0.11106852	0.200024965	0.161216339	0.085727667	0.070780841	0.002300573	0.000273784	0.999694213	0.840119698	Bacteria.Firmicutes.Clostridia.Clostridiales.Lachnospiraceaencultured	YEATS4
137960	ENSG00000127337	rs899224	0.007278498	0.000702674	0.569172048	0.888873576	0.537211871	-0.529912249	-0.048553372	-0.009284833	0.193865391	0.148913806	0.084856439	0.066188464	0.014005941	0.000702213	0.559672243	0.998194013	Bacteria.Firmicutes.Clostridia.Clostridiales.Lachnospiraceae.Lachnospira	YEATS4
137961	ENSG00000127337	rs899224	0.01590391	0.014204894	0.805699354	0.585737919	0.558702688	-0.481432783	-0.018007903	0.033831703	0.225656059	0.191052321	0.072911337	0.061764571	0.051013664	0.017493207	0.99714486	0.996602117	Bacteria.Firmicutes.Clostridia.Clostridiales.Clostridiaceae_1.Clostridium_sensu_stricto_1	YEATS4
137962	ENSG00000127337	rs899224	0.008049789	0.000754102	0.968204212	0.599139825	0.593250878	-0.607911589	-0.004048868	0.0406804	0.216977565	0.171907413	0.101184999	0.077012924	0.024284583	0.001730641	0.816564131	0.994680072	Bacteria.Proteobacteria.Betaproteobacteria.Burkholderiales	YEATS4
137963	ENSG00000127337	rs899224	0.002756458	0.000797591	0.931718754	0.50567813	0.595194935	-0.532272369	-0.009141543	-0.056199475	0.191225614	0.151275578	0.106278234	0.083968242	0.006676922	0.000950378	0.791737658	0.971870136	Bacteria.Firmicutes.Clostridia.Clostridiales.Lachnospiraceae.Dorea	YEATS4
137964	ENSG00000127337	rs899224	0.000675061	0.000410055	0.141029634	0.163614277	0.703508809	-0.658587912	0.09716432	-0.07767837	0.197000246	0.17677023	0.065205729	0.055131871	0.005201927	0.00117855	0.956093647	0.998439902	Bacteria.Verrucomicrobia.Verrucomicrobiae.Verrucomicrobiales.Verrucomicrobiaceae.Akkermansia	YEATS4
137965	ENSG00000127337	rs899224	0.002744239	0.000585021	0.901758297	0.466120611	0.587180402	-0.54002244	-0.009289683	0.045612712	0.18855925	0.149348121	0.074963064	0.062217189	0.006863641	0.000720468	0.918096323	0.894977244	Bacteria.Fusobacteria.Fusobacteriia.Fusobacteriales.Fusobacteriaceae.Fusobacterium	YEATS4
137966	ENSG00000127337	rs899224	0.04206913	0.032837085	0.951124966	0.872201716	0.584112681	-0.518626255	-0.008300935	0.017989186	0.281669786	0.237834458	0.134906082	0.111389169	0.17251064	0.060593115	0.999697332	0.92195328	Bacteria.Firmicutes.Clostridia.Clostridiales.Ruminococcaceae.Ruminococcaceae_UCG_013	YEATS4
137967	ENSG00000127337	rs899224	0.001720191	0.00033776	0.380002454	0.727258345	0.719985309	-0.598923815	0.067719847	-0.018762381	0.220154405	0.158241578	0.076613941	0.05356338	0.006838619	0.00064034	0.955858825	0.969939639	Bacteria.Firmicutes.Clostridia.Clostridiales.Lachnospiraceae.Tyzzerella	YEATS4
137968	ENSG00000127337	rs899224	0.005929837	0.000941527	0.52534722	0.624398891	0.557813515	-0.528704127	-0.051718706	0.031878357	0.196054001	0.152546613	0.080991606	0.064797525	0.012399162	0.001105809	0.91689479	0.952554209	Bacteria.Firmicutes.Clostridia.Clostridiales.Ruminococcaceae.Ruminococcaceae_UCG_002	YEATS4
137969	ENSG00000127337	rs899224	0.015835734	0.011498371	0.902302053	0.48893004	0.582958758	-0.474156483	-0.01105897	0.046910032	0.235293068	0.182301969	0.08973959	0.06740258	0.053856078	0.018883806	0.893124555	0.991307536	Bacteria.Firmicutes.Clostridia.Clostridiales.Ruminococcaceae.Ruminococcus_2	YEATS4
137970	ENSG00000127337	rs899224	0.008568586	0.002724627	0.771448062	0.915420585	0.6394474	-0.562020967	0.02729756	-0.007513007	0.23586095	0.18033884	0.093582255	0.070466729	0.044688031	0.005919064	0.996596763	0.999791394	Bacteria.Firmicutes.Clostridia.Clostridiales.Ruminococcaceae.Ruminococcaceae_UCG_005	YEATS4
137971	ENSG00000127337	rs899224	0.233318803	0.223108426	0.794362158	0.75627068	0.75461203	-0.730205077	-0.02957812	0.03280833	0.627246563	0.593634191	0.113012826	0.10525814	0.914503116	0.495010914	0.997675757	0.944715108	Bacteria.Bacteroidetes	YEATS4
137972	ENSG00000127337	rs899224	0.02963327	0.021155351	0.926190033	0.795503851	0.616196168	-0.512832878	-0.010434202	-0.023304221	0.277074956	0.217071465	0.112196349	0.089550114	0.097037503	0.035786191	0.99759175	0.986746924	Bacteria.Firmicutes.Clostridia.Clostridiales.Lachnospiraceae.Lachnospiraceae_UCG_008	YEATS4
137973	ENSG00000127337	rs899224	0.006433863	0.001687139	0.956460701	0.459806767	0.619152796	-0.677854766	0.003419942	-0.04433923	0.21988273	0.206867203	0.062400255	0.059628966	0.031044135	0.004530712	0.893923282	0.998607976	Bacteria.Firmicutes.Clostridia.Clostridiales.Lachnospiraceae.Tyzzerella_4	YEATS4
137974	ENSG00000127337	rs899224	0.004838747	0.000457552	0.95858582	0.369900373	0.635880026	-0.699558041	-0.007594767	-0.10054789	0.217945231	0.189479684	0.145691921	0.111358117	0.022779969	0.001148707	0.999005033	0.909856934	Bacteria.Actinobacteria.Coriobacteriia.Coriobacteriales	YEATS4
137975	ENSG00000127337	rs899224	0.002243916	0.000748268	0.642790835	0.605881773	0.584627864	-0.519519728	0.035711874	0.030929502	0.183731748	0.146809956	0.076638961	0.059653814	0.005443992	0.000954489	0.998277807	0.999325446	Bacteria.Bacteroidetes.Bacteroidia.Bacteroidales.Porphyromonadaceae.Parabacteroides	YEATS4
137976	ENSG00000127337	rs899224	0.008677589	0.000695851	0.382444493	0.192664568	0.773000573	-0.737453156	0.108170562	-0.118718826	0.285614981	0.207057681	0.123010283	0.090184795	0.053704544	0.003234539	0.815089518	0.942166966	Bacteria.Firmicutes.Clostridia.Clostridiales.Lachnospiraceae.Lachnospiraceae_ND3007_group	YEATS4
137977	ENSG00000127337	rs899224	0.09070951	0.088536393	0.68725745	0.878962101	0.753650082	-0.606086281	-0.060476538	0.018596848	0.438890431	0.350519118	0.149552007	0.121638968	0.320058959	0.164998064	0.917808411	0.93080513	Bacteria.Firmicutes.Negativicutes.Selenomonadales	YEATS4
137978	ENSG00000127337	rs899224	0.002427135	0.00057726	0.805754803	0.792455868	0.606841318	-0.562494079	-0.018697209	0.016037509	0.192307385	0.155384105	0.075724295	0.060700406	0.005921265	0.000690168	0.999305472	0.895577866	Bacteria.Bacteroidetes.Bacteroidia.Bacteroidales.Rikenellaceae.Alistipes	YEATS4
137979	ENSG00000127337	rs899224	0.007220473	0.015889671	0.40822146	0.829529768	0.73823689	-0.574620025	0.078058761	-0.017308348	0.266129594	0.232052083	0.093773595	0.080067061	0.040235711	0.022551444	0.999858829	0.957708045	Bacteria.Proteobacteria.Betaproteobacteria.Neisseriales.Neisseriaceae.Eikenella	YEATS4
137980	ENSG00000127337	rs899224	0.004833501	0.001398067	0.917007367	0.536082632	0.590543475	-0.528716269	0.00955759	-0.050610048	0.202379731	0.158375811	0.091363975	0.081359635	0.014659395	0.001475884	0.982862011	0.968905896	Bacteria.Firmicutes.Negativicutes.Selenomonadales.Veillonellaceae.Veillonella	YEATS4
137981	ENSG00000127337	rs899224	0.552636883	0.094389345	0.670577204	0.545117723	0.331967173	-0.832801132	0.059983107	0.077487915	0.556136961	0.490610132	0.140378924	0.127387353	0.806259403	0.327243362	0.999330493	0.996754281	Bacteria.Proteobacteria	YEATS4
137982	ENSG00000127337	rs899224	0.022075083	0.189733598	0.573781664	0.694309145	0.738914362	-0.406839841	-0.050894798	-0.033360747	0.315062113	0.306995074	0.090023431	0.084507985	0.253567476	0.261686407	0.998803525	0.997226571	Bacteria.Firmicutes.Clostridia.Clostridiales.Lachnospiraceae.Eubacterium_rectale_group	YEATS4
137983	ENSG00000127337	rs899224	0.002387465	0.000462909	0.871790077	0.851986009	0.597238773	-0.554427323	0.015896898	-0.015219138	0.188932027	0.150316113	0.098114861	0.081242719	0.007936303	0.000600702	0.733395859	0.883387824	Bacteria.Firmicutes.Clostridia.Clostridiales.Peptostreptococcaceae	YEATS4
137984	ENSG00000127337	rs899224	0.003617525	0.000983178	0.85712146	0.710665647	0.613184617	-0.585106305	0.014721348	-0.024223672	0.203087048	0.169496495	0.081443174	0.065014253	0.013858175	0.001467986	0.967102936	0.979585985	Bacteria.Firmicutes.Erysipelotrichia.Erysipelotrichales.Erysipelotrichaceae.Erysipelatoclostridium	YEATS4
137985	ENSG00000127337	rs899224	0.004268889	0.000807683	0.393399367	0.708012122	0.56202375	-0.526191715	-0.060631256	0.019372457	0.189764615	0.149716718	0.070568834	0.051498573	0.009600007	0.000894459	0.739536401	0.862164464	Bacteria.Firmicutes.Negativicutes.Selenomonadales.Veillonellaceae.Dialister	YEATS4
137986	ENSG00000127337	rs899224	0.027072815	0.030582338	0.605205136	0.809534025	0.742529362	-0.535240718	-0.050846969	-0.017943446	0.328317367	0.242114807	0.097884472	0.074143283	0.121923386	0.04572769	0.9994853	0.999502343	Bacteria.Firmicutes.Clostridia.Clostridiales.Lachnospiraceae.Ruminococcus_gnavus_group	YEATS4
137987	ENSG00000127337	rs899224	0.003377434	0.001145886	0.44960096	0.374187342	0.573801795	-0.51970787	0.065254597	-0.065813749	0.188562762	0.152727142	0.085784948	0.07355008	0.007951032	0.001425722	0.915505146	0.987424055	Bacteria.Proteobacteria.Gammaproteobacteria.Pasteurellales.Pasteurellaceae	YEATS4
137988	ENSG00000127337	rs899224	0.002744816	0.005316174	0.418491507	0.785540616	0.685163976	-0.568684367	-0.079357331	0.024619373	0.220029434	0.197169265	0.097464149	0.090104046	0.01851599	0.010013627	0.89749298	0.931800238	Bacteria.Firmicutes.Clostridia.Clostridiales.Lachnospiraceae.Blautia	YEATS4
137989	ENSG00000127337	rs899224	0.00421725	0.004612677	0.43377524	0.763325713	0.751009241	-0.543972613	0.078613295	0.021873155	0.253210487	0.185371986	0.099809771	0.072335959	0.023358113	0.009248577	0.736021136	0.940986664	Bacteria.Bacteroidetes.Bacteroidia.Bacteroidales.Porphyromonadaceae.Odoribacter	YEATS4
137990	ENSG00000127337	rs899224	0.22992811	0.316222753	0.467527682	0.163035053	0.38832541	-0.256966741	-0.106091689	0.158784491	0.320420257	0.254413185	0.145172058	0.112539272	0.346399471	0.207977816	0.99792254	0.986607256	Bacteria.Firmicutes.Clostridia.Clostridiales.Family_XIII.Family_XIII_AD3011_group	YEATS4
137991	ENSG00000127337	rs899224	0.002141719	0.001009894	0.231639195	0.412372578	0.791047131	-0.675940707	0.112603916	-0.067411206	0.247389914	0.196297744	0.093258618	0.081707654	0.01012109	0.002010096	0.979221309	0.998719086	Bacteria.Firmicutes.Bacilli.Bacillales.Family_XI.Gemella	YEATS4
137992	ENSG00000127337	rs899224	0.002573227	0.001096114	0.537518612	0.446970521	0.668879701	-0.635594428	0.059614255	-0.058268772	0.213301172	0.186001175	0.096174133	0.076156594	0.012112014	0.0019786	0.92377273	0.907101516	Bacteria.Proteobacteria.Gammaproteobacteria.Pseudomonadales.Pseudomonadaceae.Pseudomonas	YEATS4
137993	ENSG00000127337	rs899224	0.030640192	0.009991214	0.679874301	0.519487131	0.709253443	-0.690419399	0.044601735	-0.055128004	0.320944528	0.260149429	0.107604258	0.085118979	0.138405851	0.027200407	0.997594253	0.968019235	Bacteria.Firmicutes.Erysipelotrichia.Erysipelotrichales.Erysipelotrichaceae.Faecalitalea	YEATS4
137994	ENSG00000127337	rs899224	0.094795457	0.031890718	0.648261567	0.656705639	0.49430596	-0.478378339	-0.057635218	0.043146579	0.291566383	0.218137538	0.12575719	0.096628503	0.191046628	0.053197433	0.880655307	0.895507627	Bacteria.Firmicutes.Clostridia.Clostridiales.Ruminococcaceae.Ruminiclostridium_9	YEATS4
137995	ENSG00000127337	rs899224	0.00498951	0.002702071	0.890922257	0.538920647	0.579096678	-0.505782788	0.014210095	-0.053318424	0.199224165	0.16214657	0.10321419	0.086315402	0.012729224	0.003060254	0.921960095	0.932151327	Bacteria.Firmicutes.Clostridia.Clostridiales.Lachnospiraceae.Fusicatenibacter	YEATS4
137996	ENSG00000127337	rs899224	0.020660417	0.015245127	0.999126345	0.776511983	0.594502217	-0.511940517	-9.04E-05	0.020244194	0.250628454	0.205397659	0.082198113	0.071019752	0.06755628	0.022593841	0.902778079	0.995071635	Bacteria.Firmicutes.Erysipelotrichia.Erysipelotrichales.Erysipelotrichaceae.Clostridium_innocuum_group	YEATS4
137997	ENSG00000127337	rs899224	0.031142094	0.019969573	0.289932903	0.106359821	0.481225945	-0.40638879	-0.098977519	0.119697287	0.218436505	0.170343104	0.092765151	0.073097814	0.075428871	0.021180588	0.493419115	0.808176037	Bacteria.Firmicutes.Clostridia.Clostridiales.Christensenellaceae.Christensenellaceae_R_7_group	YEATS4
137998	ENSG00000127337	rs899224	0.008871018	0.000888641	0.102090772	0.317330811	0.511170706	-0.515562174	-0.157037241	0.07906343	0.189443663	0.147968486	0.094702016	0.078458585	0.018300132	0.000981861	0.77292612	0.976482596	Bacteria.Actinobacteria.Actinobacteria.Bifidobacteriales.Bifidobacteriaceae.Bifidobacterium	YEATS4
137999	ENSG00000127337	rs899224	0.00170479	0.000274745	0.4825514	0.941287916	0.610491346	-0.571062733	0.081179109	-0.006794452	0.186504573	0.148429945	0.114942511	0.091895672	0.004876636	0.000365241	0.999276643	0.988728768	Bacteria.Firmicutes.Clostridia.Clostridiales.Ruminococcaceae.Ruminiclostridium_5	YEATS4
138000	ENSG00000127337	rs899224	0.003262515	0.000585398	0.746931456	0.850287392	0.582898096	-0.543444421	-0.030387793	0.014918488	0.19080526	0.150302859	0.09377149	0.07872336	0.00710568	0.000742311	0.992052328	0.997201293	Bacteria.Firmicutes.Clostridia.Clostridiales.Lachnospiraceae.Coprococcus_1	YEATS4
138001	ENSG00000127364	rs2190243	0.088688597	0.023069313	0.782998858	0.444504502	-0.304282479	0.378485973	-0.012865318	0.037664722	0.176062249	0.162621995	0.046519822	0.048960022	0.14126272	0.02580681	0.882672181	0.998607976	Bacteria.Firmicutes.Clostridia.Clostridiales.Lachnospiraceae.Tyzzerella_4	TAS2R4
138002	ENSG00000127364	rs2190243	0.06049507	0.022421443	0.566860527	0.612132898	-0.308323082	0.319170498	-0.038148501	0.029969704	0.16139202	0.136457038	0.066273917	0.058822722	0.053960417	0.011771378	0.889938238	0.909375003	Bacteria.Fusobacteria.Fusobacteriia.Fusobacteriales	TAS2R4
138003	ENSG00000127364	rs2190243	0.759077715	0.807707188	0.960007253	0.942248393	-0.342970992	0.234406317	0.009042571	0.011238494	1.113592528	0.959192278	0.179636363	0.15453443	0.999435429	0.996251787	0.999968393	0.999515331	Bacteria.Firmicutes	TAS2R4
138004	ENSG00000127364	rs2190243	0.230126613	0.089352145	0.021465176	0.118446346	-0.191852939	0.233748075	0.128112665	-0.074837036	0.158372467	0.135537503	0.054362503	0.047297829	0.125717352	0.033454356	0.516986421	0.985377765	Bacteria.Proteobacteria.Betaproteobacteria.Burkholderiales.Alcaligenaceae.Sutterella	TAS2R4
138005	ENSG00000127364	rs2190243	0.073070181	0.027599319	0.61659862	0.436335227	-0.357261381	0.362801767	-0.04090638	0.056361537	0.196091925	0.160986101	0.081309587	0.071960176	0.063932162	0.01445863	0.99935717	0.960853802	Bacteria.Firmicutes.Erysipelotrichia.Erysipelotrichales.Erysipelotrichaceae.Erysipelotrichaceae_UCG_003	TAS2R4
138006	ENSG00000127364	rs2190243	0.188415816	0.104367332	0.825892113	0.927118163	-0.265430945	0.29326941	0.017978914	-0.006545258	0.199686344	0.178053672	0.081403346	0.071278384	0.202226416	0.065961261	0.621407516	0.999370792	Bacteria.Firmicutes.Clostridia.Clostridiales.Christensenellaceae	TAS2R4
138007	ENSG00000127364	rs2190243	0.136920857	0.065283254	0.827229815	0.769076235	-0.271338749	0.28179704	-0.011702992	0.013658631	0.18017608	0.150289976	0.053404856	0.046329798	0.13586116	0.032874638	0.999492402	0.999741582	Bacteria.Proteobacteria.Gammaproteobacteria.Enterobacteriales.Enterobacteriaceae.Escherichia_Shigella	TAS2R4
138008	ENSG00000127364	rs2190243	0.047497083	0.016572993	0.394556419	0.350643959	-0.356567068	0.370177381	-0.068043162	0.069075197	0.176508706	0.150494997	0.079390648	0.073475988	0.06949282	0.013860435	0.945687051	0.848873015	Bacteria.Firmicutes.Bacilli.Lactobacillales.Carnobacteriaceae.Granulicatella	TAS2R4
138009	ENSG00000127364	rs2190243	0.259560967	0.137948998	0.992515103	0.921323317	-0.286843323	0.318520903	-0.000683873	-0.006243031	0.25219982	0.212069508	0.072619451	0.062964706	0.403712414	0.124419128	0.997420494	0.997858307	Bacteria.Proteobacteria.Gammaproteobacteria	TAS2R4
138010	ENSG00000127364	rs2190243	0.701089264	0.705898571	0.314769993	0.254242575	-0.093292856	0.086921041	0.086192807	-0.093720037	0.24197375	0.229323029	0.085078492	0.08147578	0.472272248	0.289529316	0.727874075	0.996502544	Bacteria.Firmicutes.Clostridia.Clostridiales.Family_XI	TAS2R4
138011	ENSG00000127364	rs2190243	0.132967419	0.040980989	0.295721463	0.762099437	-0.251640471	0.305229902	-0.089955719	0.021589603	0.165382273	0.14637796	0.085335631	0.071018578	0.090283499	0.019513529	0.997117901	0.951675521	Bacteria.Firmicutes.Clostridia.Clostridiales.Lachnospiraceae.Eubacterium_hallii_group	TAS2R4
138012	ENSG00000127364	rs2190243	0.089138231	0.055405224	0.922938129	0.988912947	-0.284659335	0.294080566	-0.006029484	0.00078901	0.164945319	0.150755642	0.062089438	0.056561612	0.066989468	0.025718208	0.968802863	0.999877225	Bacteria.Bacteroidetes.Bacteroidia.Bacteroidales.Prevotellaceae	TAS2R4
138013	ENSG00000127364	rs2190243	0.442392042	0.634631064	0.066869097	0.099714889	0.255157994	-0.138168171	-0.205884068	0.167196397	0.330137148	0.289377253	0.110465355	0.100113442	0.584258619	0.473432508	0.800421225	0.808522873	Bacteria.Firmicutes.Negativicutes.Selenomonadales	TAS2R4
138014	ENSG00000127364	rs2190243	0.224370906	0.111801422	0.974492079	0.968472568	-0.284641016	0.297286566	-0.00333915	0.003324705	0.232043338	0.184417811	0.104029116	0.083795092	0.255781262	0.071173409	0.997923384	0.986418042	Bacteria.Firmicutes.Bacilli.Lactobacillales	TAS2R4
138015	ENSG00000127364	rs2190243	0.132284437	0.039733511	0.745279119	0.564068126	-0.335855365	0.350491528	-0.024467278	0.03254759	0.220333959	0.167004583	0.074994202	0.056137951	0.143050015	0.031601751	0.959597159	0.99789802	Bacteria.Verrucomicrobia	TAS2R4
138016	ENSG00000127364	rs2190243	0.161878272	0.059199819	0.848335121	0.698839856	-0.319744911	0.346035987	-0.014752427	0.024677807	0.225988193	0.18019187	0.07683266	0.063503906	0.201299457	0.05928966	0.770361295	0.998431627	Bacteria.Firmicutes.Clostridia.Clostridiales.Ruminococcaceae.Ruminococcus_1	TAS2R4
138017	ENSG00000127364	rs2190243	0.044334212	0.03735047	0.518159766	0.849356815	-0.346723551	0.295433288	-0.041264257	-0.010406952	0.169077428	0.138995169	0.063510387	0.054573037	0.061002918	0.02526936	0.725843947	0.99671406	Bacteria.Firmicutes.Negativicutes.Selenomonadales.Acidaminococcaceae.Phascolarctobacterium	TAS2R4
138018	ENSG00000127364	rs2190243	0.138895287	0.20881491	0.801944617	0.898961488	-0.323390309	0.272121269	-0.020661445	-0.010398962	0.215837563	0.21436531	0.08203573	0.081579302	0.28355495	0.169938821	0.998832683	0.995738724	Bacteria.Firmicutes.Clostridia.Clostridiales.Ruminococcaceae.Eubacterium_coprostanoligenes_group	TAS2R4
138019	ENSG00000127364	rs2190243	0.96991995	0.841363181	0.686364191	0.827206487	0.030917431	0.145086639	-0.061228205	0.029166795	0.81675031	0.721994577	0.15095489	0.133080048	0.958782493	0.789109188	0.999826541	0.999832315	Bacteria.Firmicutes.Clostridia.Clostridiales.Lachnospiraceae	TAS2R4
138020	ENSG00000127364	rs2190243	0.939325642	0.542650511	0.084110589	0.179844606	0.017848455	0.111497471	0.135244777	-0.084187177	0.233580318	0.182175382	0.077097978	0.062092638	0.524847272	0.238039401	0.999858829	0.929555963	Bacteria.Proteobacteria.Betaproteobacteria.Neisseriales.Neisseriaceae.Eikenella	TAS2R4
138021	ENSG00000127364	rs2190243	0.503813476	0.536069648	0.569904067	0.46537881	-0.17026802	0.151621684	0.046724806	-0.059709114	0.253284523	0.243736003	0.081816056	0.081309237	0.409200959	0.275910351	0.994527911	0.928768243	Bacteria.Proteobacteria.Gammaproteobacteria.Enterobacteriales.Enterobacteriaceae.Citrobacter	TAS2R4
138022	ENSG00000127364	rs2190243	0.158139867	0.097893927	0.805478829	0.741848958	-0.332936801	0.357515361	-0.025151245	0.031592343	0.233183586	0.212894915	0.101715815	0.095498777	0.249112591	0.107734208	0.89665983	0.895507627	Bacteria.Firmicutes.Clostridia.Clostridiales.Ruminococcaceae.Ruminiclostridium_9	TAS2R4
138023	ENSG00000127364	rs2190243	0.082294768	0.091913247	0.505148183	0.919718556	-0.403548224	0.315811198	-0.051283058	-0.006720991	0.228664922	0.18461376	0.076526914	0.066425687	0.145084734	0.077738009	0.847536449	0.99780419	Bacteria.Firmicutes.Clostridia.Clostridiales.Ruminococcaceae.Ruminococcus_2	TAS2R4
138024	ENSG00000127364	rs2190243	0.019354826	0.037568082	0.110353499	0.401723501	-0.585022928	0.43476858	0.17966002	-0.075265197	0.243940118	0.204791148	0.110990024	0.089168877	0.070601666	0.054230997	0.778495902	0.810384653	Bacteria.Firmicutes.Erysipelotrichia.Erysipelotrichales	TAS2R4
138025	ENSG00000127364	rs2190243	0.048725741	0.071040414	0.33115477	0.594007304	-0.438467329	0.372958435	-0.07422534	0.038025584	0.218283395	0.203216499	0.075808819	0.070985498	0.152373157	0.087504773	0.998896274	0.99087052	Bacteria.Proteobacteria.Deltaproteobacteria.Desulfovibrionales.Desulfovibrionaceae.Desulfovibrio	TAS2R4
138026	ENSG00000127364	rs2190243	0.653247682	0.657592808	0.853553436	0.899620469	-0.48629649	0.421339308	0.032921875	-0.019687241	1.077453388	0.946222508	0.177646733	0.155464854	0.997454612	0.872246332	0.997650199	0.999159905	Bacteria.Firmicutes.Clostridia.Clostridiales	TAS2R4
138027	ENSG00000127364	rs2190243	0.071340326	0.02575983	0.801008152	0.884728499	-0.292866464	0.308742753	0.017813744	0.008331307	0.159749901	0.135283903	0.070388904	0.057240887	0.06685983	0.013545394	0.995339941	0.95533137	Bacteria.Proteobacteria.Deltaproteobacteria.Desulfovibrionales.Desulfovibrionaceae.Bilophila	TAS2R4
138028	ENSG00000127364	rs2190243	0.530462139	0.207093387	0.232527875	0.484448263	-0.130054821	0.216938253	0.107157683	-0.05180527	0.206214181	0.170240791	0.088919007	0.073671756	0.321284447	0.086366291	0.745746901	0.981481548	Bacteria.Firmicutes.Clostridia.Clostridiales.Lachnospiraceae.Eubacterium_eligens_group	TAS2R4
138029	ENSG00000127364	rs2190243	0.076325157	0.04804632	0.384153313	0.437328742	-0.477714983	0.439729176	-0.080848318	0.058325287	0.265234482	0.218229858	0.092272575	0.074629692	0.190726827	0.068939897	0.961249848	0.997513341	Bacteria.Firmicutes.Clostridia.Clostridiales.Lachnospiraceae.Eubacterium_xylanophilum_group	TAS2R4
138030	ENSG00000127364	rs2190243	0.036964023	0.051079512	0.281539431	0.775199065	-0.397883138	0.320258913	0.079286866	-0.017793541	0.186801474	0.161133853	0.073015706	0.062047699	0.062902401	0.035689877	0.631304478	0.994680072	Bacteria.Proteobacteria.Betaproteobacteria.Burkholderiales	TAS2R4
138031	ENSG00000127364	rs2190243	0.06763972	0.024573784	0.986803145	0.767471656	-0.295824679	0.305950331	-0.001214858	0.017278641	0.159181551	0.132930998	0.073165199	0.058192219	0.059126404	0.011442032	0.999122013	0.997174658	Bacteria.Proteobacteria.Deltaproteobacteria.Desulfovibrionales.Desulfovibrionaceae	TAS2R4
138032	ENSG00000127364	rs2190243	0.307865125	0.18091663	0.688849727	0.612101523	-0.228099215	0.241563512	0.042120912	-0.04478628	0.221934933	0.178611262	0.10472391	0.087896033	0.313249497	0.114846274	0.998820086	0.961415255	Bacteria.Firmicutes.Clostridia.Clostridiales.Family_XIII	TAS2R4
138033	ENSG00000127364	rs2190243	0.111249444	0.102360457	0.626382138	0.689942334	-0.37246415	0.359219126	-0.048096475	0.032949671	0.23069017	0.216802632	0.098326656	0.082226703	0.337240091	0.181836558	0.848038351	0.936167976	Bacteria.Firmicutes.Clostridia.Clostridiales.Ruminococcaceae.Anaerotruncus	TAS2R4
138034	ENSG00000127364	rs2190243	0.191261497	0.181709347	0.964897285	0.830539882	-0.281413392	0.268068253	0.003365238	-0.015172329	0.213093022	0.198574087	0.076173052	0.070611025	0.282451478	0.116711904	0.999985325	0.999758873	Bacteria.Firmicutes.Clostridia.Clostridiales.Ruminococcaceae.Ruminococcaceae_UCG_014	TAS2R4
138035	ENSG00000127364	rs2190243	0.159312911	0.279843736	0.81894083	0.076527393	-0.270730119	0.167306667	-0.015380237	0.098708552	0.190158062	0.153526546	0.066918263	0.054843068	0.190825249	0.137408075	0.959667475	0.997216401	Bacteria.Firmicutes.Clostridia.Clostridiales.Ruminococcaceae.Subdoligranulum	TAS2R4
138036	ENSG00000127364	rs2190243	0.065619147	0.024135846	0.871338103	0.886550599	-0.299414227	0.307329131	0.012366287	0.008538508	0.15989022	0.133103893	0.076053588	0.059613414	0.058249378	0.011964487	0.997604342	0.996621608	Bacteria.Proteobacteria.Deltaproteobacteria	TAS2R4
138037	ENSG00000127364	rs2190243	0.157943971	0.085416083	0.895642857	0.990392431	-0.309245099	0.304591049	0.013840449	0.001033097	0.216486711	0.174382513	0.105105377	0.085464667	0.204068704	0.052239197	0.994136952	0.999765962	Bacteria.Firmicutes.Bacilli.Lactobacillales.Streptococcaceae	TAS2R4
138038	ENSG00000127364	rs2190243	0.793823516	0.968546158	0.859851994	0.64768716	-0.172120743	0.024355084	-0.021078316	0.050900453	0.65588474	0.615276805	0.11890895	0.110867768	0.963157997	0.729325872	0.997187614	0.941674949	Bacteria.Bacteroidetes.Bacteroidia.Bacteroidales	TAS2R4
138039	ENSG00000127364	rs2190243	0.051782423	0.02077411	0.364389734	0.40818208	-0.416833122	0.390327297	-0.088559912	0.066573312	0.210375938	0.164706397	0.09695264	0.079969134	0.078517682	0.016788688	0.896819986	0.902455491	Bacteria.Proteobacteria.Gammaproteobacteria.Pseudomonadales.Pseudomonadaceae.Pseudomonas	TAS2R4
138040	ENSG00000127364	rs2190243	0.122539565	0.048228418	0.565817483	0.527490796	-0.40679252	0.395559344	-0.057479686	0.048947026	0.260002677	0.196473861	0.099588596	0.077050728	0.268686777	0.072411464	0.948905015	0.966332496	Bacteria.Firmicutes.Clostridia.Clostridiales.Ruminococcaceae.Ruminococcaceae_NK4A214_group	TAS2R4
138041	ENSG00000127364	rs2190243	0.084962673	0.029391704	0.296118829	0.391657891	-0.275799346	0.29458224	-0.072526157	0.049165831	0.157664409	0.132256026	0.068858355	0.057012866	0.063115357	0.013497061	0.96460578	0.88723956	Bacteria.Bacteroidetes.Bacteroidia.Bacteroidales.Rikenellaceae	TAS2R4
138042	ENSG00000127364	rs2190243	0.058091816	0.01598393	0.5727674	0.354142088	-0.306338442	0.338537368	0.040228903	-0.059848603	0.15880212	0.1368415	0.07096903	0.06412887	0.054100561	0.010461053	0.919213845	0.989428248	Bacteria.Proteobacteria.Gammaproteobacteria.Pasteurellales.Pasteurellaceae.Haemophilus	TAS2R4
138043	ENSG00000127364	rs2190243	0.842184774	0.785114251	0.036357883	0.059796297	0.043744532	0.049848464	-0.172983473	0.132531141	0.218834745	0.182068313	0.080943208	0.069179478	0.543400755	0.306335752	0.507443266	0.792749581	Bacteria.Firmicutes.Negativicutes.Selenomonadales.Veillonellaceae	TAS2R4
138044	ENSG00000127364	rs2190243	0.622631907	0.609169714	0.081877691	0.036658872	0.141661692	-0.122131311	0.177817972	-0.180971738	0.286484148	0.237725736	0.100617573	0.084821914	0.456448619	0.348022711	0.999878354	0.926549467	Bacteria.Bacteroidetes.Bacteroidia.Bacteroidales.Porphyromonadaceae.Barnesiella	TAS2R4
138045	ENSG00000127364	rs2190243	0.143167071	0.042673621	0.774314325	0.590559546	-0.330021078	0.346754943	-0.021580357	0.030342863	0.222683304	0.167717852	0.074949301	0.056117293	0.145603881	0.033864699	0.984424829	0.998439902	Bacteria.Verrucomicrobia.Verrucomicrobiae.Verrucomicrobiales.Verrucomicrobiaceae.Akkermansia	TAS2R4
138046	ENSG00000127364	rs2190243	0.074584308	0.026774079	0.949856522	0.93152731	-0.287574192	0.301628992	-0.00403524	-0.004610543	0.158693477	0.133097805	0.063919279	0.053451257	0.066012305	0.011155844	0.845055961	0.929275811	Bacteria.Firmicutes.Clostridia.Clostridiales.Lachnospiraceae.Lachnospiraceae_NK4A136_group	TAS2R4
138047	ENSG00000127364	rs2190243	0.158713881	0.116810762	0.739491396	0.869014476	-0.353742088	0.328008097	-0.036929363	0.015018155	0.248102482	0.206365397	0.1105831	0.090709425	0.282857163	0.111409366	0.99991226	0.999177825	Bacteria.Actinobacteria.Coriobacteriia.Coriobacteriales.Coriobacteriaceae.Collinsella	TAS2R4
138048	ENSG00000127364	rs2190243	0.123374396	0.048056046	0.965680346	0.819220797	-0.29149833	0.312961012	-0.003210174	-0.014828259	0.186735487	0.155324013	0.074322153	0.064618365	0.097177699	0.019477828	0.999296249	0.977793214	Bacteria.Bacteroidetes.Bacteroidia.Bacteroidales.Porphyromonadaceae	TAS2R4
138049	ENSG00000127364	rs2190243	0.087352332	0.037784028	0.321862116	0.327354932	-0.274228238	0.283623143	-0.101268653	0.078826085	0.157991263	0.133752394	0.101446644	0.07987304	0.067732699	0.015678076	0.999276643	0.988728768	Bacteria.Firmicutes.Clostridia.Clostridiales.Ruminococcaceae.Ruminiclostridium_5	TAS2R4
138050	ENSG00000127364	rs2190243	0.01904779	0.03605153	0.109247103	0.392343486	-0.585862274	0.437604691	0.180217941	-0.076869633	0.243641453	0.204418064	0.110981614	0.089268189	0.069547642	0.051720883	0.76634727	0.809391233	Bacteria.Firmicutes.Erysipelotrichia.Erysipelotrichales.Erysipelotrichaceae	TAS2R4
138051	ENSG00000127364	rs2190243	0.456220112	0.209189146	0.335311483	0.431385095	-0.156578862	0.21692627	0.081457549	-0.052452304	0.208892513	0.171027326	0.083918993	0.066248383	0.38789678	0.113968867	0.996596763	0.999791394	Bacteria.Firmicutes.Clostridia.Clostridiales.Ruminococcaceae.Ruminococcaceae_UCG_005	TAS2R4
138052	ENSG00000127364	rs2190243	0.114365398	0.056824003	0.561891299	0.636276395	-0.405797159	0.375141414	0.063367123	-0.040006701	0.253564044	0.19345494	0.108686093	0.084198933	0.209435931	0.061052143	0.962969945	0.933837527	Bacteria.Firmicutes.Bacilli	TAS2R4
138053	ENSG00000127364	rs2190243	0.106013361	0.090811952	0.478103032	0.598736701	-0.448733952	0.405308307	-0.07227445	0.045689739	0.273759869	0.236109117	0.101298556	0.086400639	0.230454326	0.104193287	0.997947728	0.9977362	Bacteria.Actinobacteria.Actinobacteria.Micrococcales	TAS2R4
138054	ENSG00000127364	rs2190243	0.076705247	0.023293141	0.718624115	0.597717995	-0.299085422	0.312843688	0.027014753	-0.032784397	0.166276467	0.134645487	0.074653522	0.061823543	0.069265456	0.013957034	0.999694213	0.908466096	Bacteria.Firmicutes.Clostridia.Clostridiales.Lachnospiraceaencultured	TAS2R4
138055	ENSG00000127364	rs2190243	0.071370823	0.101276583	0.564128434	0.876986277	-0.339559267	0.273900087	-0.033701419	-0.007846655	0.185239891	0.164775884	0.05813709	0.050492743	0.123165491	0.06742158	0.99714486	0.996602117	Bacteria.Firmicutes.Clostridia.Clostridiales.Clostridiaceae_1.Clostridium_sensu_stricto_1	TAS2R4
138056	ENSG00000127364	rs2190243	0.180789874	0.073257705	0.969102224	0.731127529	-0.298189744	0.357250496	-0.003339999	0.025441769	0.220415548	0.196217271	0.085896945	0.073721198	0.283488128	0.082175783	0.984836208	0.998600531	Bacteria.Firmicutes.Clostridia.Clostridiales.Ruminococcaceae.Ruminiclostridium_6	TAS2R4
138057	ENSG00000127364	rs2190243	0.067647727	0.021760813	0.180465801	0.054406549	-0.28631699	0.303497829	-0.105901805	0.134449677	0.154070128	0.12908732	0.078221392	0.068632226	0.06052639	0.012593052	0.999670759	0.975906693	Bacteria.Firmicutes.Clostridia.Clostridiales.Ruminococcaceae.Flavonifractor	TAS2R4
138058	ENSG00000127364	rs2190243	0.233543788	0.111634852	0.817103558	0.871829105	-0.256882889	0.281204938	0.020482266	-0.012278677	0.213629425	0.174359092	0.088205338	0.075806665	0.176200271	0.059315177	0.99204389	0.998719086	Bacteria.Firmicutes.Bacilli.Bacillales.Family_XI.Gemella	TAS2R4
138059	ENSG00000127364	rs2190243	0.193222627	0.129096364	0.7815388	0.763987933	-0.256715772	0.268368969	0.02055173	-0.020377253	0.195262104	0.174582086	0.073803434	0.067583944	0.166773664	0.069220725	0.942182895	0.998819627	Bacteria.Firmicutes.Clostridia.Clostridiales.Ruminococcaceae.Ruminococcaceae_UCG_003	TAS2R4
138060	ENSG00000127364	rs2190243	0.024838491	0.024001972	0.184127362	0.371299458	-0.45359932	0.390747979	-0.113658151	0.065030477	0.197459667	0.169065819	0.084666155	0.072234333	0.064335961	0.028602718	0.618034004	0.910884448	Bacteria.Bacteroidetes.Bacteroidia.Bacteroidales.Porphyromonadaceae.Odoribacter	TAS2R4
138061	ENSG00000127364	rs2190243	0.095611232	0.157160114	0.43045541	0.66323006	-0.470668532	0.394803106	0.058959433	-0.031191734	0.27832398	0.275852324	0.074316229	0.071302401	0.434369872	0.241027227	0.998803525	0.997226571	Bacteria.Firmicutes.Clostridia.Clostridiales.Lachnospiraceae.Eubacterium_rectale_group	TAS2R4
138062	ENSG00000127364	rs2190243	0.418319602	0.210446593	0.045672045	0.093315559	-0.13907088	0.183619782	0.191980353	-0.140275622	0.17073903	0.145172929	0.094222243	0.082361964	0.203321885	0.066775414	0.88760533	0.997132292	Bacteria.Firmicutes.Bacilli.Bacillales	TAS2R4
138063	ENSG00000127364	rs2190243	0.387136209	0.221896481	0.186940852	0.222211048	-0.160471633	0.196771503	0.083850218	-0.066961659	0.184307269	0.159545689	0.062868049	0.05433104	0.285170387	0.143385265	0.529310697	0.818120811	Bacteria.Firmicutes.Clostridia.Clostridiales.Lachnospiraceae.Lachnospiraceae_UCG_010	TAS2R4
138064	ENSG00000127364	rs2190243	0.108561986	0.083746993	0.840762673	0.400237832	-0.278777748	0.252580853	0.012003384	-0.042682599	0.171337897	0.14381399	0.059504065	0.050407184	0.113888474	0.038019392	0.967102936	0.979585985	Bacteria.Firmicutes.Erysipelotrichia.Erysipelotrichales.Erysipelotrichaceae.Erysipelatoclostridium	TAS2R4
138065	ENSG00000127364	rs2190243	0.140846506	0.313251456	0.288542587	0.634288046	-0.932661807	0.535715038	0.14037204	-0.051971329	0.625604155	0.52711947	0.131179483	0.108737603	0.780344744	0.590302704	0.999135888	0.996172726	Bacteria.Firmicutes.Clostridia.Clostridiales.Ruminococcaceae	TAS2R4
138066	ENSG00000127364	rs2190243	0.014869511	0.03375618	0.093166811	0.464114658	-0.487845656	0.368023495	0.127013177	-0.046309971	0.194970401	0.169683819	0.074540382	0.062883851	0.044370791	0.029361469	0.619400886	0.978350333	Bacteria.Proteobacteria.Betaproteobacteria	TAS2R4
138067	ENSG00000127364	rs2190243	0.009642307	0.004457594	0.070023347	0.202562882	-0.495750397	0.416300162	0.252430869	-0.139448194	0.185866728	0.141285398	0.137034594	0.108328074	0.017488637	0.003637697	0.590263905	0.902183543	Bacteria.Actinobacteria.Actinobacteria	TAS2R4
138068	ENSG00000127364	rs2190243	0.296636507	0.112995826	0.272990715	0.483044654	-0.190420481	0.250080906	0.126301981	-0.069033224	0.180986025	0.155661189	0.11424215	0.097855629	0.241397409	0.056136196	0.999005033	0.920602915	Bacteria.Actinobacteria.Coriobacteriia.Coriobacteriales	TAS2R4
138069	ENSG00000127364	rs2190243	0.117761634	0.06180958	0.99589341	0.659082664	-0.302458893	0.285031072	-0.000555981	-0.040592345	0.190794958	0.149980267	0.107608437	0.09158634	0.131057597	0.03245006	0.999672451	0.998587032	Bacteria.Firmicutes.Clostridia.Clostridiales.Ruminococcaceae.Butyricicoccus	TAS2R4
138070	ENSG00000127364	rs2190243	0.084688609	0.029143087	0.293901779	0.392234459	-0.275996525	0.294916992	-0.072952074	0.049327566	0.157635143	0.132195237	0.06894276	0.057270505	0.063340478	0.013639725	0.963127907	0.869296621	Bacteria.Bacteroidetes.Bacteroidia.Bacteroidales.Rikenellaceae.Alistipes	TAS2R4
138071	ENSG00000127364	rs2190243	0.065968308	0.02837514	0.903665048	0.539165603	-0.294777233	0.296927001	0.007556831	-0.033497903	0.157622951	0.132433911	0.062193022	0.054261464	0.053532943	0.015356893	0.998277807	0.999325446	Bacteria.Bacteroidetes.Bacteroidia.Bacteroidales.Porphyromonadaceae.Parabacteroides	TAS2R4
138072	ENSG00000127364	rs2190243	0.077629106	0.0253501	0.895435105	0.920249775	-0.285697715	0.308743645	0.009515837	0.006203873	0.159342571	0.134893779	0.072119538	0.061724674	0.067577921	0.010896737	0.664140995	0.999289972	Bacteria.Firmicutes.Clostridia.Clostridiales.Lachnospiraceae.Lachnospira	TAS2R4
138073	ENSG00000127364	rs2190243	0.061078935	0.023389397	0.572116591	0.652353488	-0.309656055	0.319561275	-0.038107872	0.027006989	0.162467193	0.137636319	0.067113147	0.059672543	0.055495671	0.011989055	0.893152694	0.913223836	Bacteria.Fusobacteria.Fusobacteriia.Fusobacteriales.Fusobacteriaceae.Fusobacterium	TAS2R4
138074	ENSG00000127364	rs2190243	0.770470917	0.891248526	0.09771865	0.191983643	0.078798022	0.033024485	0.179360277	-0.130049862	0.268953801	0.240595689	0.106749319	0.098639258	0.560659176	0.42900042	0.998891856	0.999590371	Bacteria.Firmicutes.Bacilli.Bacillales.Staphylococcaceae.Staphylococcus	TAS2R4
138075	ENSG00000127364	rs2190243	0.18874314	0.104919352	0.827285561	0.925478074	-0.265480546	0.292957597	0.017853249	-0.006697991	0.19987361	0.178153325	0.081497363	0.071331713	0.203503149	0.067562005	0.621273625	0.994087343	Bacteria.Firmicutes.Clostridia.Clostridiales.Christensenellaceae.Christensenellaceae_R_7_group	TAS2R4
138076	ENSG00000127364	rs2190243	0.132140331	0.042874467	0.727818223	0.63691823	-0.337956389	0.337190175	-0.023955277	0.024764847	0.221628266	0.16325448	0.068534856	0.052220098	0.102093816	0.022869173	0.955858825	0.969939639	Bacteria.Firmicutes.Clostridia.Clostridiales.Lachnospiraceae.Tyzzerella	TAS2R4
138077	ENSG00000127364	rs2190243	0.054714109	0.024503075	0.541744372	0.813039561	-0.319222521	0.310858597	-0.048473141	0.016543076	0.163166272	0.134994247	0.079022111	0.069664031	0.062788351	0.013541184	0.998043854	0.98261409	Bacteria.Firmicutes.Clostridia.Clostridiales.Ruminococcaceaencultured	TAS2R4
138078	ENSG00000127364	rs2190243	0.045801468	0.016911425	0.38159838	0.358812884	-0.35895452	0.369064971	-0.070221774	0.067983417	0.176280224	0.150529736	0.079712707	0.073561108	0.070680715	0.013749013	0.991744893	0.875098801	Bacteria.Firmicutes.Bacilli.Lactobacillales.Carnobacteriaceae	TAS2R4
138079	ENSG00000127364	rs2190243	0.329671163	0.250144395	0.963073103	0.773790071	-0.275951582	0.25551454	0.005545061	-0.025995325	0.28096891	0.220201845	0.119309371	0.090067424	0.399603023	0.181459038	0.999674548	0.986607256	Bacteria.Firmicutes.Clostridia.Clostridiales.Family_XIII.Family_XIII_AD3011_group	TAS2R4
138080	ENSG00000127364	rs2190243	0.136614334	0.078147351	0.483238405	0.619164694	-0.254450117	0.27361809	0.059706414	-0.03764609	0.168827391	0.152878081	0.084672363	0.075378515	0.106854085	0.029375478	0.882402079	0.993111591	Bacteria.Actinobacteria.Actinobacteria.Bifidobacteriales.Bifidobacteriaceae.Bifidobacterium	TAS2R4
138081	ENSG00000127364	rs2190243	0.021372515	0.006474551	0.014812824	0.046973165	-0.364336599	0.364946194	-0.142697065	0.09808292	0.154485673	0.129710028	0.056995886	0.048434806	0.028780979	0.004266976	0.396307121	0.769035268	Bacteria.Firmicutes.Negativicutes.Selenomonadales.Veillonellaceae.Dialister	TAS2R4
138082	ENSG00000127364	rs2190243	0.067092099	0.126865499	0.742406879	0.328461558	-0.307464157	0.222788682	-0.02324107	-0.063551249	0.16510563	0.144070105	0.070412082	0.064543914	0.07683617	0.03837818	0.652695115	0.906139728	Bacteria.Firmicutes.Clostridia.Clostridiales.Peptostreptococcaceae.Intestinibacter	TAS2R4
138083	ENSG00000127364	rs2190243	0.038170975	0.007386099	0.468009177	0.118981775	-0.331185208	0.377711425	0.053636699	-0.097293585	0.156507181	0.136569963	0.073474297	0.061581701	0.039555913	0.005194253	0.716310109	0.890509239	Bacteria.Firmicutes.Clostridia.Clostridiales.Lachnospiraceae.Dorea	TAS2R4
138084	ENSG00000127364	rs2190243	0.136727831	0.076160527	0.819767431	0.958886434	-0.322517622	0.312327709	0.024229746	-0.004454891	0.214053094	0.173309484	0.105914026	0.086084491	0.178058822	0.04734336	0.976533417	0.994365378	Bacteria.Firmicutes.Bacilli.Lactobacillales.Streptococcaceae.Streptococcus	TAS2R4
138085	ENSG00000127364	rs2190243	0.542690005	0.163461637	0.368453094	0.986173759	-0.141947207	0.301724724	-0.062726308	0.0011586	0.231949877	0.214068984	0.069259212	0.066600427	0.506221056	0.131797757	0.9994853	0.999502343	Bacteria.Firmicutes.Clostridia.Clostridiales.Lachnospiraceae.Ruminococcus_gnavus_group	TAS2R4
138086	ENSG00000127364	rs2190243	0.050020192	0.024034233	0.414446464	0.377982775	-0.385492908	0.395965062	0.06936635	-0.063536243	0.1930402	0.171363854	0.084453542	0.07157515	0.09476181	0.028396368	0.89749298	0.912757371	Bacteria.Firmicutes.Clostridia.Clostridiales.Lachnospiraceae.Blautia	TAS2R4
138087	ENSG00000127364	rs2190243	0.102064626	0.041294761	0.785745491	0.647524268	-0.321914443	0.351913741	0.022031299	-0.032010284	0.194116841	0.169036189	0.080711074	0.069687919	0.140543398	0.036283757	0.637068943	0.967612486	Bacteria.Firmicutes.Clostridia.Clostridiales.Lachnospiraceae.Anaerostipes	TAS2R4
138088	ENSG00000127364	rs2190243	0.065297401	0.096307395	0.531623268	0.879844077	-0.334459144	0.271704561	-0.034410956	-0.007382208	0.178385729	0.161013392	0.054716735	0.048643061	0.106789916	0.05627489	0.982255696	0.99999132	Bacteria.Firmicutes.Clostridia.Clostridiales.Clostridiaceae_1	TAS2R4
138089	ENSG00000127364	rs2190243	0.146006789	0.086574128	0.376455622	0.494162654	-0.246173434	0.26338576	0.078255435	-0.053178707	0.16730505	0.151362373	0.087873244	0.077341684	0.10709141	0.034412974	0.924475198	0.99223971	Bacteria.Actinobacteria.Actinobacteria.Bifidobacteriales.Bifidobacteriaceae	TAS2R4
138090	ENSG00000127364	rs2190243	0.042760838	0.051932948	0.310663198	0.924855787	-0.354954116	0.29678737	0.065274858	-0.005286646	0.171758124	0.14988787	0.063882176	0.055833639	0.058510506	0.032563489	0.669861801	0.935950426	Bacteria.Proteobacteria.Betaproteobacteria.Burkholderiales.Alcaligenaceae	TAS2R4
138091	ENSG00000127364	rs2190243	0.056470568	0.020951354	0.412648502	0.402592985	-0.319011935	0.31625777	-0.051072544	0.042416324	0.164268159	0.13364429	0.061940666	0.050345294	0.056544147	0.012143376	0.901109924	0.859837764	Bacteria.Proteobacteria.Betaproteobacteria.Burkholderiales.Alcaligenaceae.Parasutterella	TAS2R4
138092	ENSG00000127364	rs2190243	0.089212069	0.104114701	0.923928671	0.803016408	-0.300007567	0.345426409	-0.005270791	0.016854239	0.173879863	0.209563884	0.054985694	0.067291321	0.160430788	0.082612308	0.884815653	0.978987104	Bacteria.Bacteroidetes.Bacteroidia.Bacteroidales.Prevotellaceae.Prevotella_9	TAS2R4
138093	ENSG00000127364	rs2190243	0.791956876	0.966578872	0.861979035	0.649680371	-0.173789773	0.025891574	-0.020760984	0.050607735	0.656161822	0.615569524	0.118942869	0.110903837	0.963292842	0.725539133	0.997675757	0.944715108	Bacteria.Bacteroidetes	TAS2R4
138094	ENSG00000127364	rs2190243	0.05469344	0.024768959	0.506172763	0.677352528	-0.336143251	0.327951968	0.059004245	-0.031895074	0.171799983	0.142691683	0.088261795	0.076310957	0.058595059	0.015805434	0.92078388	0.945867177	Bacteria.Firmicutes.Clostridia.Clostridiales.Lachnospiraceae.Fusicatenibacter	TAS2R4
138095	ENSG00000127364	rs2190243	0.053392103	0.014571032	0.489699453	0.300873341	-0.314929568	0.345670509	0.049229466	-0.066829705	0.160063452	0.13771555	0.070861124	0.0640827	0.049016812	0.009810498	0.915505146	0.987424055	Bacteria.Proteobacteria.Gammaproteobacteria.Pasteurellales.Pasteurellaceae	TAS2R4
138096	ENSG00000127364	rs2190243	0.00767298	0.005631871	0.069783248	0.308163631	-0.593051026	0.460452398	0.265123008	-0.121472701	0.215517076	0.160791066	0.143798029	0.118263495	0.022848334	0.006000273	0.618002273	0.928595127	Bacteria.Actinobacteria	TAS2R4
138097	ENSG00000127364	rs2190243	0.144041372	0.069228588	0.90499864	0.823715706	-0.279125533	0.285563681	-0.006777435	0.010793442	0.188759778	0.15456904	0.056565455	0.04825613	0.162245853	0.045982606	0.997282517	0.999171204	Bacteria.Proteobacteria.Gammaproteobacteria.Enterobacteriales.Enterobacteriaceae	TAS2R4
138098	ENSG00000127364	rs2190243	0.121465585	0.054576956	0.346993309	0.151370001	-0.249183879	0.261846082	0.072956032	-0.087614951	0.158800486	0.133761045	0.077014516	0.060349626	0.08002937	0.024236272	0.975966367	0.997201293	Bacteria.Firmicutes.Clostridia.Clostridiales.Lachnospiraceae.Coprococcus_1	TAS2R4
138099	ENSG00000127364	rs2190243	0.359173493	0.35936209	0.7433977	0.893999603	-0.439313568	0.352172545	0.037320164	-0.012351122	0.475716174	0.381505118	0.113519669	0.092332642	0.757830738	0.504335352	0.999330493	0.997562661	Bacteria.Proteobacteria	TAS2R4
138100	ENSG00000127364	rs2190243	0.049037825	0.015915335	0.327770956	0.30232958	-0.400602956	0.405223676	-0.064110919	0.062104433	0.199717348	0.163685566	0.065018739	0.059732811	0.12659336	0.030111234	0.997329664	0.92426646	Bacteria.Firmicutes.Negativicutes.Selenomonadales.Veillonellaceae.Megasphaera	TAS2R4
138101	ENSG00000127364	rs2190243	0.354819933	0.167563354	0.21467629	0.319647062	-0.170752275	0.22096173	0.141705928	-0.095164072	0.183223797	0.158319435	0.113088758	0.094892641	0.268492508	0.077141414	0.999739884	0.880029093	Bacteria.Actinobacteria.Coriobacteriia.Coriobacteriales.Coriobacteriaceae	TAS2R4
138102	ENSG00000127364	rs2190243	0.269300653	0.505378134	0.74336539	0.912004217	-0.390032316	0.251098079	0.022261652	0.007828233	0.350059048	0.374903104	0.067706168	0.070561505	0.796767129	0.60148561	0.999973618	0.995427078	Bacteria.Bacteroidetes.Bacteroidia.Bacteroidales.Bacteroidaceae.Bacteroides	TAS2R4
138103	ENSG00000127364	rs2190243	0.004936455	0.029720971	0.029999221	0.178571557	-0.700648091	0.528835516	0.128512303	-0.073992612	0.240727538	0.237925491	0.057920176	0.054411808	0.061238686	0.074747142	0.782510917	0.823210358	Bacteria.Firmicutes.Clostridia.Clostridiales.Ruminococcaceae.Faecalibacterium	TAS2R4
138104	ENSG00000127364	rs2190243	0.041624987	0.015709094	0.323258349	0.354964674	-0.398797055	0.3795281	-0.100893394	0.079970474	0.191877022	0.152990644	0.101365004	0.085837401	0.045258398	0.007869433	0.987128526	0.935449612	Bacteria.Proteobacteria.Gammaproteobacteria.Pseudomonadales	TAS2R4
138105	ENSG00000127364	rs2190243	0.075210018	0.054454792	0.615123831	0.878524585	-0.31653387	0.303469954	0.037546866	-0.009131974	0.175059856	0.154943489	0.074320104	0.059513921	0.08288756	0.031646864	0.760694268	0.876602572	Bacteria.Firmicutes.Clostridia.Clostridiales.Lachnospiraceae.Roseburia	TAS2R4
138106	ENSG00000127364	rs2190243	0.734107625	0.571498525	0.334026864	0.296223926	-0.088093473	0.12220076	-0.097114595	0.088902215	0.25824185	0.214865627	0.09978168	0.084424765	0.461495186	0.289220833	0.99759175	0.986746924	Bacteria.Firmicutes.Clostridia.Clostridiales.Lachnospiraceae.Lachnospiraceae_UCG_008	TAS2R4
138107	ENSG00000127364	rs2190243	0.006048446	0.001517548	0.033655766	0.025340251	-0.752643218	0.686985692	-0.216698868	0.192150926	0.265193544	0.207450245	0.099854468	0.083947163	0.064244411	0.008214853	0.8927069	0.619203673	Bacteria.Firmicutes.Clostridia.Clostridiales.Ruminococcaceae.Ruminococcaceae_UCG_013	TAS2R4
138108	ENSG00000127364	rs2190243	0.998939314	0.222480053	0.006340769	0.195357357	0.000236975	0.181052505	-0.170834687	0.072179857	0.177576189	0.146988012	0.060556198	0.055167997	0.476452997	0.098028138	0.317368859	0.920789301	Bacteria.Firmicutes.Clostridia.Clostridiales.Lachnospiraceae.Lachnoclostridium	TAS2R4
138109	ENSG00000127364	rs2190243	0.025930174	0.030482248	0.15346773	0.368004887	-0.600114052	0.469298655	-0.124531617	0.066477018	0.263269751	0.212153693	0.086224928	0.073331465	0.126325615	0.054764904	0.997594253	0.968019235	Bacteria.Firmicutes.Erysipelotrichia.Erysipelotrichales.Erysipelotrichaceae.Faecalitalea	TAS2R4
138110	ENSG00000127364	rs2190243	0.06791051	0.031250668	0.752758032	0.922161253	-0.30802668	0.303198731	0.023349072	0.006260723	0.165914999	0.137718769	0.073810026	0.063825138	0.079535793	0.015343781	0.982513421	0.995503907	Bacteria.Firmicutes.Negativicutes.Selenomonadales.Veillonellaceae.Veillonella	TAS2R4
138111	ENSG00000127364	rs2190243	0.045008274	0.030302714	0.636503489	0.726093061	-0.327522867	0.29321428	-0.030194408	-0.019540141	0.160235433	0.132403331	0.063590649	0.055536312	0.064521277	0.017838388	0.902738643	0.9860779	Bacteria.Firmicutes.Negativicutes.Selenomonadales.Acidaminococcaceae	TAS2R4
138112	ENSG00000127364	rs2190243	0.069700994	0.069300209	0.71270025	0.202464415	-0.289345263	0.248197635	0.029981228	-0.103589298	0.156888375	0.134379126	0.081064293	0.080453898	0.07271013	0.026372208	0.694733018	0.781697817	Bacteria.Firmicutes.Clostridia.Clostridiales.Peptostreptococcaceae	TAS2R4
138113	ENSG00000127364	rs2190243	0.111896971	0.075064823	0.821186704	0.972694128	-0.322595209	0.300876911	-0.015461002	-0.002169445	0.200172101	0.166315808	0.068129731	0.063135787	0.174722554	0.063325205	0.887124492	0.998504835	Bacteria.Firmicutes.Erysipelotrichia.Erysipelotrichales.Erysipelotrichaceae.Clostridium_innocuum_group	TAS2R4
138114	ENSG00000127364	rs2190243	0.409406303	0.408988262	0.657145652	0.480939211	-0.203940754	0.179380253	0.0508435	-0.07005842	0.245621818	0.215847952	0.114022447	0.098830961	0.407032199	0.199176717	0.85113803	0.958101405	Bacteria.Firmicutes.Clostridia.Clostridiales.Lachnospiraceae.Lachnospiraceae_ND3007_group	TAS2R4
138115	ENSG00000127364	rs2190243	0.10654499	0.051179629	0.362603709	0.165218331	-0.2604126	0.265292839	0.059855371	-0.080144959	0.15911698	0.133537684	0.065282772	0.057102421	0.082386236	0.022822219	0.911615867	0.861283753	Bacteria.Firmicutes.Clostridia.Clostridiales.Ruminococcaceae.Ruminococcaceae_UCG_002	TAS2R4
138116	ENSG00000127366	rs2190243	0.004813833	0.000256373	0.79001294	0.42463323	0.410697761	-0.502623385	-0.009939065	-0.031431612	0.140677008	0.129937996	0.037170202	0.039119967	0.026336165	0.001247947	0.88315397	0.998607976	Bacteria.Firmicutes.Clostridia.Clostridiales.Lachnospiraceae.Tyzzerella_4	TAS2R5
138117	ENSG00000127366	rs2190243	0.016773469	0.009729022	0.862430742	0.845684498	0.461347941	-0.457046545	0.014260625	-0.015038869	0.1879217	0.171571143	0.08197236	0.076962074	0.080533433	0.025327761	0.901121106	0.907002455	Bacteria.Firmicutes.Clostridia.Clostridiales.Ruminococcaceae.Ruminiclostridium_9	TAS2R5
138118	ENSG00000127366	rs2190243	0.047757705	0.05161592	0.957027392	0.810488656	0.445650106	-0.39177654	0.004742072	0.019504024	0.220873588	0.197584986	0.087666005	0.08100576	0.170417105	0.079641416	0.998891856	0.999590371	Bacteria.Firmicutes.Bacilli.Bacillales.Staphylococcaceae.Staphylococcus	TAS2R5
138119	ENSG00000127366	rs2190243	0.001112736	0.001276082	0.244410437	0.898831532	0.557905366	-0.454606813	0.082814375	-0.007455313	0.163497863	0.134976195	0.070499845	0.058410991	0.007235637	0.002275105	0.745746901	0.985265027	Bacteria.Firmicutes.Clostridia.Clostridiales.Lachnospiraceae.Eubacterium_eligens_group	TAS2R5
138120	ENSG00000127366	rs2190243	0.003015122	0.00047257	0.380971877	0.831432368	0.412146602	-0.435812554	0.060867432	-0.012273204	0.133728656	0.118361705	0.069002675	0.057425859	0.008117043	0.000688399	0.997117901	0.953568156	Bacteria.Firmicutes.Clostridia.Clostridiales.Lachnospiraceae.Eubacterium_hallii_group	TAS2R5
138121	ENSG00000127366	rs2190243	0.025587358	0.006831765	0.8690628	0.789158879	0.416267265	-0.405870032	-0.010250792	0.013745684	0.182177554	0.145259422	0.061937688	0.051192879	0.068225383	0.013998552	0.773796496	0.998431627	Bacteria.Firmicutes.Clostridia.Clostridiales.Ruminococcaceae.Ruminococcus_1	TAS2R5
138122	ENSG00000127366	rs2190243	0.009979843	0.008255063	0.880466245	0.407981755	0.452889969	-0.3745006	-0.012506035	-0.056098657	0.170621109	0.137437248	0.082837399	0.067357836	0.042960485	0.010507948	0.994136952	0.976249604	Bacteria.Firmicutes.Bacilli.Lactobacillales.Streptococcaceae	TAS2R5
138123	ENSG00000127366	rs2190243	0.218980393	0.46010483	0.66593849	0.898676939	0.650950445	-0.365576819	-0.041235976	-0.011332099	0.524438383	0.491968715	0.095078317	0.088648675	0.910850463	0.609041622	0.997187614	0.944142772	Bacteria.Bacteroidetes.Bacteroidia.Bacteroidales	TAS2R5
138124	ENSG00000127366	rs2190243	0.205510791	0.355208077	0.433430842	0.71982791	1.097842561	-0.702038053	-0.111568715	0.044624369	0.858487393	0.753925973	0.141544388	0.123870433	0.997454612	0.831636357	0.997650199	0.999159905	Bacteria.Firmicutes.Clostridia.Clostridiales	TAS2R5
138125	ENSG00000127366	rs2190243	0.000868877	0.000140009	0.73652416	0.78451835	0.443303547	-0.430607496	0.021782111	0.015529584	0.126969393	0.106381028	0.064462351	0.056559906	0.003168653	0.000253998	0.999670759	0.996530704	Bacteria.Firmicutes.Clostridia.Clostridiales.Ruminococcaceae.Flavonifractor	TAS2R5
138126	ENSG00000127366	rs2190243	0.027660737	0.007014812	0.423391093	0.287607524	0.354517827	-0.359758272	-0.052572102	0.061920172	0.157374814	0.129200413	0.065255523	0.057752094	0.034283676	0.005100955	0.99935717	0.960853802	Bacteria.Firmicutes.Erysipelotrichia.Erysipelotrichales.Erysipelotrichaceae.Erysipelotrichaceae_UCG_003	TAS2R5
138127	ENSG00000127366	rs2190243	0.051634257	0.12338438	0.668097476	0.734444433	0.534623263	-0.36894862	-0.038861934	-0.027857423	0.269648777	0.23635699	0.090225677	0.081770462	0.252486989	0.197077792	0.912281762	0.93080513	Bacteria.Firmicutes.Negativicutes.Selenomonadales	TAS2R5
138128	ENSG00000127366	rs2190243	0.000793796	0.001077713	0.464481562	0.388291965	0.486837685	-0.394840265	-0.030164335	-0.030887893	0.138303426	0.115362808	0.040993646	0.035562822	0.004832993	0.001672017	0.999492402	0.999741582	Bacteria.Proteobacteria.Gammaproteobacteria.Enterobacteriales.Enterobacteriaceae.Escherichia_Shigella	TAS2R5
138129	ENSG00000127366	rs2190243	0.010731502	0.012665039	0.942364354	0.519042671	0.419323085	-0.364934644	-0.004722603	0.036940092	0.159616991	0.142325163	0.065068832	0.05697556	0.03918605	0.015285957	0.640972376	0.949285496	Bacteria.Firmicutes.Clostridia.Clostridiales.Christensenellaceae	TAS2R5
138130	ENSG00000127366	rs2190243	0.153117459	0.360686825	0.335985496	0.728560431	1.27247445	-0.697999911	-0.137643355	0.042577384	0.880291091	0.75823822	0.142001932	0.12215894	0.999435429	0.959065662	0.999968393	0.999515331	Bacteria.Firmicutes	TAS2R5
138131	ENSG00000127366	rs2190243	0.081843274	0.015641975	0.569055106	0.917800417	0.354609509	-0.418117672	0.05224751	-0.007598305	0.200631207	0.16843271	0.091284954	0.073337914	0.147210291	0.02980637	0.908613874	0.884246998	Bacteria.Firmicutes.Erysipelotrichia.Erysipelotrichales	TAS2R5
138132	ENSG00000127366	rs2190243	0.005594058	0.000411019	0.65616279	0.744789888	0.40592157	-0.450498947	-0.028645332	-0.019320618	0.141629705	0.120940861	0.06404398	0.05910157	0.019291965	0.000908449	0.991744893	0.887089199	Bacteria.Firmicutes.Bacilli.Lactobacillales.Carnobacteriaceae	TAS2R5
138133	ENSG00000127366	rs2190243	0.010611059	0.011614103	0.613497573	0.571455215	0.525021153	-0.395358606	-0.043406647	-0.037685921	0.19952818	0.152228649	0.0855245	0.066255687	0.064185824	0.022662874	0.962969945	0.933837527	Bacteria.Firmicutes.Bacilli	TAS2R5
138134	ENSG00000127366	rs2190243	0.068809263	0.008377129	0.280188226	0.470277504	0.312172837	-0.359203605	-0.084668431	0.046576784	0.168710491	0.13208591	0.077750942	0.06413106	0.093152973	0.008748498	0.883861676	0.907101516	Bacteria.Proteobacteria.Gammaproteobacteria.Pseudomonadales.Pseudomonadaceae.Pseudomonas	TAS2R5
138135	ENSG00000127366	rs2190243	0.083453666	0.011723707	0.401777813	0.810029691	0.33824963	-0.472925749	-0.057095021	-0.0156371	0.192404926	0.182345731	0.067649987	0.064785298	0.148750239	0.019967861	0.75479473	0.996502544	Bacteria.Firmicutes.Clostridia.Clostridiales.Family_XI	TAS2R5
138136	ENSG00000127366	rs2190243	0.004866339	0.000496913	0.771131689	0.809563927	0.415477773	-0.445481914	-0.018722815	-0.014353673	0.142501436	0.12149969	0.064094749	0.059319645	0.01696495	0.001080403	0.973538163	0.882256069	Bacteria.Firmicutes.Bacilli.Lactobacillales.Carnobacteriaceae.Granulicatella	TAS2R5
138137	ENSG00000127366	rs2190243	0.001178803	0.000206176	0.80243892	0.992708708	0.437436422	-0.429347689	0.014267642	0.000423688	0.128896092	0.109155413	0.056794117	0.046185485	0.004165509	0.000329961	0.995339941	0.962083402	Bacteria.Proteobacteria.Deltaproteobacteria.Desulfovibrionales.Desulfovibrionaceae.Bilophila	TAS2R5
138138	ENSG00000127366	rs2190243	0.003889268	0.001253241	0.98516607	0.371475214	0.454163227	-0.402284114	-0.001596703	0.065525312	0.151681489	0.119233917	0.085548424	0.072810899	0.016881821	0.001983485	0.999672451	0.998587032	Bacteria.Firmicutes.Clostridia.Clostridiales.Ruminococcaceae.Butyricicoccus	TAS2R5
138139	ENSG00000127366	rs2190243	0.001520953	0.000180668	0.684999324	0.932737599	0.426067397	-0.425582831	0.024942374	-0.004065303	0.128688828	0.107129654	0.061212294	0.047980298	0.004621678	0.000275504	0.997604342	0.996621608	Bacteria.Proteobacteria.Deltaproteobacteria	TAS2R5
138140	ENSG00000127366	rs2190243	0.015967458	0.003667906	0.477254208	0.6325631	0.377490856	-0.396709803	0.042628965	-0.024343662	0.15256213	0.131599196	0.059632461	0.050674809	0.03794474	0.00538052	0.711878499	0.994680072	Bacteria.Proteobacteria.Betaproteobacteria.Burkholderiales	TAS2R5
138141	ENSG00000127366	rs2190243	0.010614205	0.009372782	0.735367037	0.537926874	0.481893244	-0.389772417	-0.027871159	-0.040954417	0.183145696	0.145556122	0.082107442	0.066137259	0.049553604	0.013682489	0.99152666	0.975114706	Bacteria.Firmicutes.Bacilli.Lactobacillales	TAS2R5
138142	ENSG00000127366	rs2190243	0.03761442	0.077627664	0.539318862	0.228512119	0.359596778	-0.283079358	-0.037374161	0.068248387	0.169425099	0.157881445	0.060563348	0.056141116	0.128312302	0.066709794	0.999985325	0.999758873	Bacteria.Firmicutes.Clostridia.Clostridiales.Ruminococcaceae.Ruminococcaceae_UCG_014	TAS2R5
138143	ENSG00000127366	rs2190243	0.114584472	0.710206808	0.71014328	0.225959298	0.578899331	-0.108331477	-0.032242241	-0.085877752	0.361950649	0.290269771	0.086371916	0.070251678	0.628105479	0.638359419	0.999330493	0.996754281	Bacteria.Proteobacteria	TAS2R5
138144	ENSG00000127366	rs2190243	0.001522731	0.000368633	0.479058555	0.149094007	0.428344179	-0.402322688	-0.044612675	0.080658553	0.129391462	0.107050941	0.062664829	0.055243837	0.005828712	0.000569551	0.998043854	0.956749585	Bacteria.Firmicutes.Clostridia.Clostridiales.Ruminococcaceaencultured	TAS2R5
138145	ENSG00000127366	rs2190243	0.000639779	7.47E-05	0.901140411	0.297992613	0.457792807	-0.456345735	0.006533966	-0.048789659	0.127592607	0.107879616	0.052394548	0.046503814	0.002513903	0.000143008	0.911993133	0.858460843	Bacteria.Fusobacteria.Fusobacteriia.Fusobacteriales	TAS2R5
138146	ENSG00000127366	rs2190243	0.028214505	0.016649893	0.57652945	0.28968791	0.375977581	-0.337102499	-0.037772732	0.05671263	0.167514786	0.137149989	0.067296199	0.053125809	0.088666344	0.020659899	0.996596763	0.999791394	Bacteria.Firmicutes.Clostridia.Clostridiales.Ruminococcaceae.Ruminococcaceae_UCG_005	TAS2R5
138147	ENSG00000127366	rs2190243	0.00424415	0.000502751	0.505959351	0.760446057	0.527199799	-0.479959176	0.036791972	-0.012832968	0.177884271	0.131032042	0.055007753	0.041913129	0.012677583	0.00087371	0.955858825	0.969939639	Bacteria.Firmicutes.Clostridia.Clostridiales.Lachnospiraceae.Tyzzerella	TAS2R5
138148	ENSG00000127366	rs2190243	0.067720717	0.011225059	0.784616614	0.920671057	0.389935484	-0.413961776	-0.02206288	0.006218382	0.209885531	0.158602292	0.08039227	0.062198718	0.21194823	0.030613281	0.948905015	0.966332496	Bacteria.Firmicutes.Clostridia.Clostridiales.Ruminococcaceae.Ruminococcaceae_NK4A214_group	TAS2R5
138149	ENSG00000127366	rs2190243	0.000571326	6.96E-05	0.392966006	0.226378291	0.477320289	-0.479197604	0.038888054	-0.048050939	0.131738528	0.112743783	0.04522021	0.039343621	0.002435131	0.000144761	0.726273516	0.985377765	Bacteria.Proteobacteria.Betaproteobacteria.Burkholderiales.Alcaligenaceae.Sutterella	TAS2R5
138150	ENSG00000127366	rs2190243	0.000406505	2.67E-05	0.941255542	0.230850877	0.466639176	-0.493745857	0.004346768	0.059564849	0.125160155	0.109216189	0.058758036	0.049247423	0.001747896	6.54E-05	0.79265544	0.934656959	Bacteria.Firmicutes.Clostridia.Clostridiales.Lachnospiraceae.Dorea	TAS2R5
138151	ENSG00000127366	rs2190243	0.001029451	0.000170795	0.299490881	0.577901575	0.434598169	-0.423778867	0.052176375	-0.024342296	0.12643589	0.106230719	0.049887596	0.043525366	0.003109649	0.000298932	0.998277807	0.999325446	Bacteria.Bacteroidetes.Bacteroidia.Bacteroidales.Porphyromonadaceae.Parabacteroides	TAS2R5
138152	ENSG00000127366	rs2190243	0.011711553	0.000360818	0.070826026	0.812842952	0.338167568	-0.407645393	0.123015001	-0.013765921	0.130367264	0.108278965	0.066975843	0.057907169	0.022755692	0.000668741	0.920183094	0.955873325	Bacteria.Firmicutes.Clostridia.Clostridiales.Lachnospiraceae.Fusicatenibacter	TAS2R5
138153	ENSG00000127366	rs2190243	0.132247004	0.047809644	0.173035385	0.138950774	0.268197408	-0.285607745	-0.114367085	0.104381252	0.175930429	0.141587246	0.083015874	0.069676218	0.202869453	0.046691207	0.998820086	0.961415255	Bacteria.Firmicutes.Clostridia.Clostridiales.Family_XIII	TAS2R5
138154	ENSG00000127366	rs2190243	0.00762949	0.027312568	0.730090436	0.294826585	0.483780028	-0.330022582	-0.022514863	-0.058651629	0.175674637	0.146159536	0.064979026	0.055535421	0.046544451	0.034369135	0.87239791	0.870112304	Bacteria.Firmicutes.Negativicutes.Selenomonadales.Veillonellaceae	TAS2R5
138155	ENSG00000127366	rs2190243	0.026857573	0.003215433	0.994098202	0.744727385	0.435083718	-0.458440371	0.000470807	-0.016697602	0.192095841	0.149820556	0.063405175	0.051064822	0.082664299	0.00761407	0.999858829	0.957708045	Bacteria.Proteobacteria.Betaproteobacteria.Neisseriales.Neisseriaceae.Eikenella	TAS2R5
138156	ENSG00000127366	rs2190243	0.003535052	2.27E-05	0.459252191	0.169151788	0.410205483	-0.558412988	-0.030944013	-0.051374271	0.135502374	0.12230629	0.041563008	0.036949426	0.018291586	0.000145452	0.975699737	0.99999132	Bacteria.Firmicutes.Clostridia.Clostridiales.Clostridiaceae_1	TAS2R5
138157	ENSG00000127366	rs2190243	0.002265969	0.000337071	0.431223266	0.26363209	0.418278589	-0.455275216	0.039231835	-0.050881161	0.131588613	0.120268498	0.049533161	0.04512322	0.00576032	0.000551291	0.968802863	0.966802609	Bacteria.Bacteroidetes.Bacteroidia.Bacteroidales.Prevotellaceae	TAS2R5
138158	ENSG00000127366	rs2190243	0.020992531	0.002801193	0.609506292	0.837007692	0.383203714	-0.412503498	-0.027067517	0.010007015	0.161988498	0.132763524	0.052735969	0.048448612	0.082681619	0.009897625	0.997329664	0.92426646	Bacteria.Firmicutes.Negativicutes.Selenomonadales.Veillonellaceae.Megasphaera	TAS2R5
138159	ENSG00000127366	rs2190243	0.001549103	0.008887992	0.658903146	0.774466775	0.462399214	-0.454891322	0.019621268	-0.015580011	0.139916451	0.168630424	0.04424551	0.054147517	0.015906279	0.016183247	0.845160306	0.976038344	Bacteria.Bacteroidetes.Bacteroidia.Bacteroidales.Prevotellaceae.Prevotella_9	TAS2R5
138160	ENSG00000127366	rs2190243	0.746267538	0.46857735	0.582350989	0.771916925	0.165889987	-0.313611269	0.05916762	-0.025828853	0.510519785	0.430152064	0.107048077	0.088734541	0.918109929	0.65929216	0.999135888	0.996172726	Bacteria.Firmicutes.Clostridia.Clostridiales.Ruminococcaceae	TAS2R5
138161	ENSG00000127366	rs2190243	0.001666515	0.001657336	0.514856472	0.965517308	0.485124616	-0.419417307	0.05976821	0.003323472	0.14786711	0.127768541	0.091266026	0.076581213	0.011789847	0.003093824	0.999739884	0.915108437	Bacteria.Actinobacteria.Coriobacteriia.Coriobacteriales.Coriobacteriaceae	TAS2R5
138162	ENSG00000127366	rs2190243	0.040435627	0.008482639	0.919245402	0.593530925	0.460549133	-0.515699626	0.008294691	-0.037284094	0.220246234	0.189955321	0.081497064	0.06951134	0.15101894	0.024624586	0.997947728	0.9977362	Bacteria.Actinobacteria.Actinobacteria.Micrococcales	TAS2R5
138163	ENSG00000127366	rs2190243	0.001493829	0.002136264	0.5487082	0.710031924	0.479869946	-0.398002161	0.055055704	0.029213413	0.144681822	0.124436926	0.091326181	0.078226652	0.010826927	0.003474393	0.999005033	0.934726639	Bacteria.Actinobacteria.Coriobacteriia.Coriobacteriales	TAS2R5
138164	ENSG00000127366	rs2190243	0.03277831	0.002661011	0.634613598	0.706640923	0.382851863	-0.488172537	-0.032658869	-0.022190887	0.175509083	0.156240853	0.06839669	0.058701575	0.125220281	0.009986531	0.981084248	0.998600531	Bacteria.Firmicutes.Clostridia.Clostridiales.Ruminococcaceae.Ruminiclostridium_6	TAS2R5
138165	ENSG00000127366	rs2190243	0.001361175	0.000643767	0.972461425	0.391181071	0.454521805	-0.40032352	0.001767698	0.037836571	0.135796652	0.111635709	0.051009162	0.043831017	0.006382653	0.001276815	0.821444133	0.975394521	Bacteria.Firmicutes.Negativicutes.Selenomonadales.Acidaminococcaceae.Phascolarctobacterium	TAS2R5
138166	ENSG00000127366	rs2190243	0.008409351	0.003021054	0.846759575	0.434583307	0.471503557	-0.405141459	0.011456089	0.034750257	0.173471119	0.13148437	0.059043682	0.044197967	0.026985574	0.005023218	0.962466292	0.99789802	Bacteria.Verrucomicrobia	TAS2R5
138167	ENSG00000127366	rs2190243	0.000637935	7.09E-05	0.896294759	0.281409959	0.459992605	-0.460954207	0.006928319	-0.051134006	0.12817345	0.108583902	0.052946835	0.047076801	0.002524998	0.000135133	0.918096323	0.856559779	Bacteria.Fusobacteria.Fusobacteriia.Fusobacteriales.Fusobacteriaceae.Fusobacterium	TAS2R5
138168	ENSG00000127366	rs2190243	0.003913537	0.003593002	0.393447978	0.4327899	0.553643658	-0.525469892	0.067755709	-0.052060285	0.185039723	0.173900339	0.078869148	0.065955157	0.071912635	0.026908483	0.793909125	0.919745892	Bacteria.Firmicutes.Clostridia.Clostridiales.Ruminococcaceae.Anaerotruncus	TAS2R5
138169	ENSG00000127366	rs2190243	0.010885176	0.012709652	0.937561844	0.519419856	0.418909848	-0.364991462	-0.005123441	0.036938758	0.159786119	0.142422146	0.065151909	0.057025125	0.039922482	0.015634077	0.641427867	0.942039313	Bacteria.Firmicutes.Clostridia.Clostridiales.Christensenellaceae.Christensenellaceae_R_7_group	TAS2R5
138170	ENSG00000127366	rs2190243	0.00594085	0.005268303	0.860511538	0.480692556	0.425416774	-0.37381947	-0.008999976	0.031269499	0.149555692	0.129462967	0.051014128	0.044086792	0.026344461	0.010749933	0.782769598	0.891116487	Bacteria.Firmicutes.Clostridia.Clostridiales.Lachnospiraceae.Lachnospiraceae_UCG_010	TAS2R5
138171	ENSG00000127366	rs2190243	0.011142415	0.001670026	0.493620633	0.883465529	0.390250849	-0.407501731	0.040925148	-0.007605548	0.149357749	0.124233723	0.059445527	0.051684089	0.020365208	0.001525795	0.986950102	0.977793214	Bacteria.Bacteroidetes.Bacteroidia.Bacteroidales.Porphyromonadaceae	TAS2R5
138172	ENSG00000127366	rs2190243	0.102731544	0.005676457	0.066021416	0.449691351	0.257237833	-0.358990113	0.102267042	-0.034090924	0.15542424	0.12548375	0.054695131	0.044825563	0.143589923	0.008959917	0.800498479	0.997216401	Bacteria.Firmicutes.Clostridia.Clostridiales.Ruminococcaceae.Subdoligranulum	TAS2R5
138173	ENSG00000127366	rs2190243	0.000940817	0.000121253	0.318804895	0.844320477	0.437142269	-0.436679139	0.081355925	-0.012570721	0.126119574	0.106770429	0.080981741	0.063760195	0.003171399	0.000190859	0.999276643	0.988728768	Bacteria.Firmicutes.Clostridia.Clostridiales.Ruminococcaceae.Ruminiclostridium_5	TAS2R5
138174	ENSG00000127366	rs2190243	0.001946712	0.000173983	0.282419222	0.765987657	0.410676732	-0.433923067	-0.071219869	0.01949067	0.127168192	0.108922987	0.065707861	0.065213096	0.007007879	0.000282682	0.543402584	0.881220808	Bacteria.Firmicutes.Clostridia.Clostridiales.Peptostreptococcaceae	TAS2R5
138175	ENSG00000127366	rs2190243	0.040080248	0.003003378	0.709040864	0.64219686	0.385259988	-0.457791589	-0.023066639	-0.024938175	0.183902719	0.148474773	0.061546421	0.053422555	0.094468868	0.007458182	0.867645589	0.997202793	Bacteria.Firmicutes.Clostridia.Clostridiales.Ruminococcaceae.Ruminococcus_2	TAS2R5
138176	ENSG00000127366	rs2190243	0.085726642	0.037033483	0.721476049	0.698499776	0.374551534	-0.376038855	-0.026736736	0.023498606	0.214653673	0.176612936	0.074675989	0.060397643	0.202445058	0.059852357	0.961249848	0.997513341	Bacteria.Firmicutes.Clostridia.Clostridiales.Lachnospiraceae.Eubacterium_xylanophilum_group	TAS2R5
138177	ENSG00000127366	rs2190243	0.008186299	5.94E-05	0.354578338	0.275561648	0.384604294	-0.538723036	-0.041257025	-0.042257607	0.140985686	0.125410574	0.044248015	0.038429919	0.033814127	0.000361103	0.99714486	0.996602117	Bacteria.Firmicutes.Clostridia.Clostridiales.Clostridiaceae_1.Clostridium_sensu_stricto_1	TAS2R5
138178	ENSG00000127366	rs2190243	0.039689531	0.0427047	0.755711051	0.847442646	0.497173047	-0.406266068	0.025989021	0.013544537	0.236842019	0.196532492	0.083182505	0.070123927	0.120168249	0.064064952	0.999878354	0.998275086	Bacteria.Bacteroidetes.Bacteroidia.Bacteroidales.Porphyromonadaceae.Barnesiella	TAS2R5
138179	ENSG00000127366	rs2190243	0.001403142	0.000168971	0.611314958	0.875144184	0.427159316	-0.426754261	0.030044057	-0.007381533	0.127999939	0.106891531	0.05883308	0.046793114	0.004364435	0.000245198	0.998525812	0.997174658	Bacteria.Proteobacteria.Deltaproteobacteria.Desulfovibrionales.Desulfovibrionaceae	TAS2R5
138180	ENSG00000127366	rs2190243	0.018478616	0.008731199	0.538288713	0.567187976	0.379186166	-0.379354806	-0.036690748	0.031233732	0.156902981	0.140285541	0.059304794	0.054307119	0.042357497	0.010343377	0.899531232	0.998819627	Bacteria.Firmicutes.Clostridia.Clostridiales.Ruminococcaceae.Ruminococcaceae_UCG_003	TAS2R5
138181	ENSG00000127366	rs2190243	0.00111857	0.000109556	0.444039854	0.705659783	0.423367467	-0.428879524	0.038502977	0.015860964	0.12413189	0.104110656	0.049998406	0.041810197	0.00390717	0.000164265	0.734433988	0.92250092	Bacteria.Firmicutes.Clostridia.Clostridiales.Lachnospiraceae.Lachnospiraceae_NK4A136_group	TAS2R5
138182	ENSG00000127366	rs2190243	0.018103427	0.006202716	0.636575617	0.635067989	0.39066966	-0.390248438	-0.032794281	0.028104368	0.161111472	0.137944338	0.069080887	0.058937503	0.053805604	0.011367842	0.792738251	0.934985559	Bacteria.Bacteroidetes.Bacteroidia.Bacteroidales.Porphyromonadaceae.Odoribacter	TAS2R5
138183	ENSG00000127366	rs2190243	0.208914069	0.110651986	0.406305671	0.668946127	0.28430862	-0.359087534	0.049995996	-0.024651396	0.224015364	0.222025995	0.059815101	0.057389354	0.584890595	0.204267056	0.998803525	0.997226571	Bacteria.Firmicutes.Clostridia.Clostridiales.Lachnospiraceae.Eubacterium_rectale_group	TAS2R5
138184	ENSG00000127366	rs2190243	0.005639927	0.001060061	0.531562444	0.803208824	0.402395914	-0.420422222	0.032878483	-0.011431506	0.140542684	0.122647145	0.052272185	0.045686395	0.015634772	0.001794169	0.769463581	0.935568656	Bacteria.Proteobacteria.Betaproteobacteria.Burkholderiales.Alcaligenaceae	TAS2R5
138185	ENSG00000127366	rs2190243	0.030742227	0.052549547	0.902917795	0.425080781	0.468000148	-0.337215178	0.008498697	0.047378957	0.211909151	0.170765189	0.069403534	0.059025423	0.138405851	0.076640716	0.997594253	0.968019235	Bacteria.Firmicutes.Erysipelotrichia.Erysipelotrichales.Erysipelotrichaceae.Faecalitalea	TAS2R5
138186	ENSG00000127366	rs2190243	0.001556738	0.000173553	0.761235364	0.527459101	0.437774998	-0.429620173	-0.015248764	0.025804955	0.132530126	0.107823054	0.049973193	0.040618147	0.005360837	0.000316123	0.922225994	0.873173749	Bacteria.Proteobacteria.Betaproteobacteria.Burkholderiales.Alcaligenaceae.Parasutterella	TAS2R5
138187	ENSG00000127366	rs2190243	0.025640629	0.006787463	0.489962958	0.651688789	0.36903977	-0.393223921	0.042887839	-0.023633083	0.161569261	0.140614623	0.061770579	0.052110973	0.061153948	0.009464382	0.776728542	0.988047315	Bacteria.Proteobacteria.Betaproteobacteria	TAS2R5
138188	ENSG00000127366	rs2190243	0.001291428	0.00075085	0.504638146	0.805262576	0.45677398	-0.434949212	0.045688119	-0.015006912	0.135775999	0.122949091	0.068096028	0.060621639	0.005088735	0.000862635	0.886025556	0.993111591	Bacteria.Actinobacteria.Actinobacteria.Bifidobacteriales.Bifidobacteriaceae.Bifidobacterium	TAS2R5
138189	ENSG00000127366	rs2190243	0.001883816	0.000163735	0.804642722	0.524590112	0.448260902	-0.489978234	0.014586052	0.03008712	0.138339146	0.122442405	0.058730654	0.047030229	0.007621468	0.000402574	0.807876579	0.839612064	Bacteria.Firmicutes.Clostridia.Clostridiales.Lachnospiraceae.Roseburia	TAS2R5
138190	ENSG00000127366	rs2190243	0.001471589	0.000405534	0.618228647	0.521245948	0.426710995	-0.412804359	0.028749352	-0.033457111	0.128464248	0.110699029	0.057410965	0.051877563	0.004813092	0.000648292	0.920233673	0.989428248	Bacteria.Proteobacteria.Gammaproteobacteria.Pasteurellales.Pasteurellaceae.Haemophilus	TAS2R5
138191	ENSG00000127366	rs2190243	0.009381858	0.016202314	0.609977051	0.999106769	0.505325782	-0.429994305	-0.02888692	6.09E-05	0.188733651	0.174184274	0.056355037	0.05419163	0.073689494	0.031213502	0.9994853	0.999963296	Bacteria.Firmicutes.Clostridia.Clostridiales.Lachnospiraceae.Ruminococcus_gnavus_group	TAS2R5
138192	ENSG00000127366	rs2190243	0.0575916	0.002246852	0.266586214	0.746374277	0.316613723	-0.425315848	-0.075783147	-0.018878048	0.163791958	0.133682975	0.067627973	0.058121778	0.076930645	0.003551586	0.979221309	0.998719086	Bacteria.Firmicutes.Bacilli.Bacillales.Family_XI.Gemella	TAS2R5
138193	ENSG00000127366	rs2190243	0.008125163	0.002985055	0.824795244	0.440484598	0.478116725	-0.406870952	0.013098751	0.034245348	0.175087661	0.131870355	0.058929869	0.044122956	0.025929775	0.005091493	0.986728976	0.998439902	Bacteria.Verrucomicrobia.Verrucomicrobiae.Verrucomicrobiales.Verrucomicrobiaceae.Akkermansia	TAS2R5
138194	ENSG00000127366	rs2190243	0.006491046	0.000642052	0.252841373	0.731633982	0.380129685	-0.422999172	-0.066497079	0.018197606	0.135150753	0.117931674	0.05763732	0.052833804	0.016686534	0.00075817	0.438106451	0.982165009	Bacteria.Firmicutes.Clostridia.Clostridiales.Peptostreptococcaceae.Intestinibacter	TAS2R5
138195	ENSG00000127366	rs2190243	0.001066885	0.000129314	0.845453924	0.622720778	0.437387437	-0.43588407	-0.010927735	0.02293073	0.127673053	0.107068571	0.055838644	0.046384963	0.003296612	0.0002137	0.999305472	0.877983283	Bacteria.Bacteroidetes.Bacteroidia.Bacteroidales.Rikenellaceae.Alistipes	TAS2R5
138196	ENSG00000127366	rs2190243	0.000682522	0.000229291	0.900947451	0.301055735	0.457766445	-0.413665257	-0.006362644	0.046359935	0.128310098	0.106023269	0.050920837	0.044471247	0.003842349	0.000454406	0.923839385	0.951518999	Bacteria.Firmicutes.Negativicutes.Selenomonadales.Acidaminococcaceae	TAS2R5
138197	ENSG00000127366	rs2190243	0.0346103	0.001216919	0.183681703	0.967325181	0.324002374	-0.442310113	0.083880597	-0.002216233	0.150125135	0.130728383	0.062419936	0.053894903	0.075678412	0.002973978	0.372322993	0.975824027	Bacteria.Firmicutes.Clostridia.Clostridiales.Lachnospiraceae.Anaerostipes	TAS2R5
138198	ENSG00000127366	rs2190243	0.001445661	0.000338204	0.958955249	0.531484872	0.442097227	-0.417368837	-0.003053663	-0.032154143	0.132864019	0.110284599	0.059106752	0.051110897	0.006070856	0.000498457	0.982862011	0.968905896	Bacteria.Firmicutes.Negativicutes.Selenomonadales.Veillonellaceae.Veillonella	TAS2R5
138199	ENSG00000127366	rs2190243	0.001191025	0.000665371	0.477770765	0.767464044	0.45697188	-0.436017198	0.050547434	-0.018501406	0.13478478	0.121940995	0.070792698	0.062308232	0.004720394	0.000866029	0.944382312	0.998755611	Bacteria.Actinobacteria.Actinobacteria.Bifidobacteriales.Bifidobacteriaceae	TAS2R5
138200	ENSG00000127366	rs2190243	0.001490281	0.000318803	0.721327198	0.345103782	0.427532951	-0.411247908	-0.018941308	0.043984325	0.128871875	0.108154716	0.052873761	0.046248339	0.004884114	0.000474994	0.925469309	0.923582162	Bacteria.Firmicutes.Clostridia.Clostridiales.Ruminococcaceae.Ruminococcaceae_UCG_002	TAS2R5
138201	ENSG00000127366	rs2190243	0.0805926	0.015330674	0.573144215	0.921898369	0.355595575	-0.41858948	0.051679502	-0.007224771	0.200344166	0.168091128	0.091259179	0.073404425	0.145491146	0.029093362	0.899063894	0.883907272	Bacteria.Firmicutes.Erysipelotrichia.Erysipelotrichales.Erysipelotrichaceae	TAS2R5
138202	ENSG00000127366	rs2190243	0.00106225	0.000128344	0.844639915	0.619171792	0.437579017	-0.436252454	-0.010970891	0.023057642	0.127676864	0.107101119	0.055761594	0.0461691	0.003281903	0.000209931	0.999052585	0.892571169	Bacteria.Bacteroidetes.Bacteroidia.Bacteroidales.Rikenellaceae	TAS2R5
138203	ENSG00000127366	rs2190243	0.022964562	0.016259053	0.780873854	0.945865062	0.405400244	-0.426488824	-0.018478674	0.004484046	0.174047511	0.172860312	0.06615213	0.065784075	0.115942586	0.035501434	0.998832683	0.995738724	Bacteria.Firmicutes.Clostridia.Clostridiales.Ruminococcaceae.Eubacterium_coprostanoligenes_group	TAS2R5
138204	ENSG00000127366	rs2190243	0.013378263	0.009617595	0.974538309	0.37594693	0.430792712	-0.365958209	0.00268558	-0.060735149	0.169399912	0.137155744	0.083819516	0.06812658	0.047088268	0.011284376	0.982055585	0.980405449	Bacteria.Firmicutes.Bacilli.Lactobacillales.Streptococcaceae.Streptococcus	TAS2R5
138205	ENSG00000127366	rs2190243	0.134219056	0.056051498	0.472492358	0.513440436	0.31690354	-0.338230773	0.058345342	-0.044887967	0.208958073	0.17385992	0.080738996	0.068312848	0.205038781	0.065940012	0.99759175	0.986746924	Bacteria.Firmicutes.Clostridia.Clostridiales.Lachnospiraceae.Lachnospiraceae_UCG_008	TAS2R5
138206	ENSG00000127366	rs2190243	0.001084767	0.000199825	0.612920956	0.48908675	0.431923637	-0.419359167	0.031132275	0.033386606	0.126275037	0.106364164	0.061240435	0.047988841	0.003401843	0.000326928	0.990029269	0.997201293	Bacteria.Firmicutes.Clostridia.Clostridiales.Lachnospiraceae.Coprococcus_1	TAS2R5
138207	ENSG00000127366	rs2190243	0.013046432	0.000509234	0.493737333	0.577343232	0.38958706	-0.495713635	0.045954326	0.031693878	0.152617009	0.135479755	0.06676872	0.056587101	0.044177575	0.001992235	0.906603649	0.927561557	Bacteria.Firmicutes.Clostridia.Clostridiales.Lachnospiraceae.Blautia	TAS2R5
138208	ENSG00000127366	rs2190243	0.004591835	0.00027369	0.352749252	0.664703617	0.400211223	-0.446032409	-0.070405488	-0.028629767	0.136307714	0.115897285	0.07522134	0.06575281	0.011352965	0.00044905	0.88760533	0.997132292	Bacteria.Firmicutes.Bacilli.Bacillales	TAS2R5
138209	ENSG00000127366	rs2190243	0.070236452	0.394517476	0.742656715	0.577420608	0.5143878	-0.256534563	-0.017822787	-0.031543727	0.279458319	0.299291767	0.054051029	0.056330495	0.647591872	0.546351674	0.999973618	0.989705988	Bacteria.Bacteroidetes.Bacteroidia.Bacteroidales.Bacteroidaceae.Bacteroides	TAS2R5
138210	ENSG00000127366	rs2190243	0.002567701	0.000421423	0.995213126	0.944340327	0.436619031	-0.434330923	-0.000291156	-0.002870239	0.139202556	0.116840905	0.048343758	0.040953047	0.010687455	0.000818391	0.974894152	0.979585985	Bacteria.Firmicutes.Erysipelotrichia.Erysipelotrichales.Erysipelotrichaceae.Erysipelatoclostridium	TAS2R5
138211	ENSG00000127366	rs2190243	0.218683552	0.459784761	0.665067196	0.899424645	0.651629733	-0.366001363	-0.041361161	-0.011251323	0.524643503	0.492187354	0.09510246	0.088674738	0.91068248	0.606407339	0.997675757	0.947294817	Bacteria.Bacteroidetes	TAS2R5
138212	ENSG00000127366	rs2190243	0.001805926	0.000498524	0.575866052	0.484536391	0.421693922	-0.408665205	0.032255317	-0.036473221	0.129580758	0.11148882	0.057366239	0.051878706	0.005327554	0.000764807	0.919978938	0.987424055	Bacteria.Proteobacteria.Gammaproteobacteria.Pasteurellales.Pasteurellaceae	TAS2R5
138213	ENSG00000127366	rs2190243	0.009470764	0.001661873	0.976130412	0.903944916	0.431435533	-0.439944546	-0.00164945	-0.006165452	0.161348392	0.134058583	0.054915857	0.050890497	0.043898578	0.005327408	0.899847663	0.995071635	Bacteria.Firmicutes.Erysipelotrichia.Erysipelotrichales.Erysipelotrichaceae.Clostridium_innocuum_group	TAS2R5
138214	ENSG00000127366	rs2190243	0.000866872	0.001453882	0.477979313	0.391668412	0.505010897	-0.393811928	-0.030928096	-0.031880939	0.144612976	0.118418707	0.043336027	0.036970072	0.006230702	0.002860163	0.997282517	0.999171204	Bacteria.Proteobacteria.Gammaproteobacteria.Enterobacteriales.Enterobacteriaceae	TAS2R5
138215	ENSG00000127366	rs2190243	0.186591376	0.127254227	0.404698714	0.212102463	0.293500818	-0.265707657	-0.069439901	0.087713984	0.219880144	0.172003395	0.082792418	0.069603181	0.336786934	0.135906619	0.99032513	0.845162576	Bacteria.Firmicutes.Clostridia.Clostridiales.Ruminococcaceae.Ruminococcaceae_UCG_013	TAS2R5
138216	ENSG00000127366	rs2190243	0.000811663	0.000227054	0.601833107	0.983053089	0.448297787	-0.421812352	0.030283806	0.001054063	0.127610161	0.108030244	0.057757232	0.049432462	0.003105281	0.000296865	0.569935452	0.999467372	Bacteria.Firmicutes.Clostridia.Clostridiales.Lachnospiraceae.Lachnospira	TAS2R5
138217	ENSG00000127366	rs2190243	0.018603591	0.016736839	0.777534173	0.851187777	0.480109156	-0.406266014	0.025149742	0.013695935	0.198884457	0.165427084	0.088645868	0.072714689	0.098020495	0.032304553	0.99991226	0.999177825	Bacteria.Actinobacteria.Coriobacteriia.Coriobacteriales.Coriobacteriaceae.Collinsella	TAS2R5
138218	ENSG00000127366	rs2190243	0.00426469	0.000139498	0.569331988	0.561324663	0.387447106	-0.428860325	0.033588938	0.028396582	0.130804433	0.105921342	0.058727562	0.048634624	0.011317037	0.000309429	0.999694213	0.908466096	Bacteria.Firmicutes.Clostridia.Clostridiales.Lachnospiraceaencultured	TAS2R5
138219	ENSG00000127366	rs2190243	0.006317818	0.002722191	0.426689256	0.284066765	0.572843829	-0.608743118	0.052441684	-0.070377363	0.202963274	0.195311803	0.065561268	0.065155142	0.042769203	0.00883763	0.981446852	0.925873833	Bacteria.Proteobacteria.Gammaproteobacteria.Enterobacteriales.Enterobacteriaceae.Citrobacter	TAS2R5
138220	ENSG00000127366	rs2190243	0.044344986	0.002385447	0.785343778	0.354767634	0.402893126	-0.613919727	0.012928862	0.041391807	0.196478425	0.194191434	0.047273632	0.044410151	0.191025654	0.016069007	0.98776731	0.875155376	Bacteria.Firmicutes.Clostridia.Clostridiales.Ruminococcaceae.Faecalibacterium	TAS2R5
138221	ENSG00000127366	rs2190243	0.053468242	0.005021455	0.129326022	0.371220837	0.298813981	-0.351831944	-0.123297653	0.061195704	0.151922553	0.121133468	0.080257813	0.067963516	0.052847801	0.003410703	0.953999258	0.935449612	Bacteria.Proteobacteria.Gammaproteobacteria.Pseudomonadales	TAS2R5
138222	ENSG00000127366	rs2190243	0.100747314	0.012434052	0.268570312	0.33382709	0.297184141	-0.342408089	0.132904059	-0.095372334	0.178500285	0.133173907	0.11909956	0.097950788	0.106200719	0.010623472	0.728626975	0.932621675	Bacteria.Actinobacteria	TAS2R5
138223	ENSG00000127366	rs2190243	0.030204276	0.001754965	0.190403751	0.169756969	0.336668342	-0.376930703	0.148218676	-0.122941952	0.15193154	0.115489783	0.112015083	0.088549744	0.036270612	0.001820409	0.657109271	0.894009943	Bacteria.Actinobacteria.Actinobacteria	TAS2R5
138224	ENSG00000127366	rs2190243	0.000213085	0.000797559	0.154340577	0.755192093	0.571880366	-0.424513316	-0.071632925	-0.014178836	0.145756337	0.120649251	0.049705141	0.045282452	0.002571453	0.001843609	0.574092633	0.964470371	Bacteria.Firmicutes.Clostridia.Clostridiales.Lachnospiraceae.Lachnoclostridium	TAS2R5
138225	ENSG00000127366	rs2190243	0.212614306	0.070292633	0.414867902	0.469839287	0.28384568	-0.325223364	-0.078575587	0.052550339	0.2254938	0.176724716	0.095752671	0.072284317	0.334319376	0.082128215	0.99792254	0.986607256	Bacteria.Firmicutes.Clostridia.Clostridiales.Family_XIII.Family_XIII_AD3011_group	TAS2R5
138226	ENSG00000127366	rs2190243	0.006187226	0.053727995	0.521843503	0.378950662	0.548560894	-0.320240262	-0.035945228	-0.042872036	0.193842647	0.162998192	0.055815847	0.048395139	0.073292932	0.070596069	0.996566686	0.997858307	Bacteria.Proteobacteria.Gammaproteobacteria	TAS2R5
138227	ENSG00000127366	rs2190243	0.016056187	0.028563151	0.996241315	0.649515621	0.436536936	-0.368126633	-0.000290008	0.026216884	0.176580452	0.164392079	0.061325579	0.057423751	0.087850439	0.051467541	0.99993325	0.991419867	Bacteria.Proteobacteria.Deltaproteobacteria.Desulfovibrionales.Desulfovibrionaceae.Desulfovibrio	TAS2R5
138228	ENSG00000127366	rs2190243	0.000541638	6.82E-05	0.846831831	0.180904065	0.458538052	-0.450201954	0.00901375	-0.053419429	0.125977999	0.105774273	0.046478276	0.039496995	0.002216392	0.000129214	0.868137691	0.790010861	Bacteria.Firmicutes.Negativicutes.Selenomonadales.Veillonellaceae.Dialister	TAS2R5
138229	ENSG00000127366	rs2190243	0.254922397	0.413769863	0.61669305	0.941112044	0.751751874	-0.475890119	-0.060839964	0.007908293	0.654483027	0.578552821	0.120964035	0.106640465	0.954184916	0.712703937	0.999826541	0.999832315	Bacteria.Firmicutes.Clostridia.Clostridiales.Lachnospiraceae	TAS2R5
138230	ENSG00000127366	rs2190243	0.013919762	0.098603312	0.741124646	0.292190077	0.478436626	-0.278718547	0.029151546	0.080875975	0.189274082	0.166330595	0.087864727	0.076158298	0.070614628	0.080123041	0.857561704	0.942166966	Bacteria.Firmicutes.Clostridia.Clostridiales.Lachnospiraceae.Lachnospiraceae_ND3007_group	TAS2R5
138231	ENSG00000127399	rs11767726	0.024664475	1.20E-05	0.9912677	0.074069073	-0.395213486	0.886795656	0.000862011	-0.171517261	0.171827392	0.186995762	0.078459439	0.094476835	0.078583112	0.000192429	0.975658493	0.719412955	Bacteria.Firmicutes.Erysipelotrichia.Erysipelotrichales	LRRC61
138232	ENSG00000127399	rs11767726	0.006814029	0.000908924	0.188522498	0.007467753	-0.361791538	0.49255064	-0.055033465	0.143397594	0.129440186	0.141656122	0.041412355	0.051924016	0.021412697	0.001457312	0.999492402	0.999741582	Bacteria.Proteobacteria.Gammaproteobacteria.Enterobacteriales.Enterobacteriaceae.Escherichia_Shigella	LRRC61
138233	ENSG00000127399	rs11767726	0.204407354	0.009751975	0.803913808	0.587508182	-0.349184352	0.78424942	-0.023584526	-0.058804902	0.272381338	0.294497567	0.09460248	0.107866913	0.432194027	0.051120973	0.936879597	0.904967142	Bacteria.Firmicutes.Negativicutes.Selenomonadales	LRRC61
138234	ENSG00000127399	rs11767726	0.576786611	0.904855151	0.529597382	0.155048224	-0.200114197	0.052322722	-0.055284313	0.151289925	0.356766249	0.436031246	0.087473857	0.105161185	0.813340138	0.678296157	0.999330493	0.996754281	Bacteria.Proteobacteria	LRRC61
138235	ENSG00000127399	rs11767726	0.14047753	0.005369356	0.691840091	0.59753273	-0.330934196	0.775587138	0.033418038	0.058269405	0.221771995	0.269235595	0.083937803	0.109826513	0.361203561	0.033255234	0.861325876	0.935161318	Bacteria.Firmicutes.Clostridia.Clostridiales.Ruminococcaceae.Anaerotruncus	LRRC61
138236	ENSG00000127399	rs11767726	0.001540273	8.83E-06	0.653082867	0.849210757	-0.417461935	0.659009681	-0.032170063	-0.014626639	0.126247372	0.136585807	0.071240683	0.076625445	0.004685435	2.82E-05	0.999670759	0.996530704	Bacteria.Firmicutes.Clostridia.Clostridiales.Ruminococcaceae.Flavonifractor	LRRC61
138237	ENSG00000127399	rs11767726	0.009399278	2.37E-05	0.699972272	0.623749174	-0.379095469	0.680762121	0.020777565	0.028013019	0.141624586	0.14948428	0.053679738	0.056833867	0.023491861	9.65E-05	0.765453233	0.990268195	Bacteria.Firmicutes.Negativicutes.Selenomonadales.Acidaminococcaceae.Phascolarctobacterium	LRRC61
138238	ENSG00000127399	rs11767726	0.000344598	1.85E-06	0.069769359	0.096950941	-0.515327317	0.726469231	-0.132615819	0.11759026	0.136374156	0.138580523	0.071924808	0.069822058	0.002132299	8.57E-06	0.998043854	0.956749585	Bacteria.Firmicutes.Clostridia.Clostridiales.Ruminococcaceaencultured	LRRC61
138239	ENSG00000127399	rs11767726	0.071101289	0.000238548	0.748680441	0.407982654	-0.358157622	0.738334338	-0.023294489	-0.061305712	0.195195011	0.189813015	0.072401104	0.073610105	0.152527786	0.001390078	0.875055643	0.897490053	Bacteria.Firmicutes.Negativicutes.Selenomonadales.Veillonellaceae	LRRC61
138240	ENSG00000127399	rs11767726	0.031642083	0.000923637	0.46699651	0.369767118	-0.562727564	0.830086486	0.053477854	-0.06223496	0.256213586	0.239082231	0.07308959	0.068906734	0.28630066	0.020183497	0.998803525	0.997226571	Bacteria.Firmicutes.Clostridia.Clostridiales.Lachnospiraceae.Eubacterium_rectale_group	LRRC61
138241	ENSG00000127399	rs11767726	0.002000462	0.000151835	0.392818739	0.522122234	-0.476526017	0.727255366	-0.039747059	0.040501167	0.147973946	0.180731801	0.046204625	0.062932588	0.012387224	0.000575147	0.975699737	0.99999132	Bacteria.Firmicutes.Clostridia.Clostridiales.Clostridiaceae_1	LRRC61
138242	ENSG00000127399	rs11767726	0.003505011	0.000468613	0.423483975	0.838597575	-0.496573569	0.636139769	-0.038220041	-0.010361586	0.163872603	0.172646693	0.04745047	0.050666562	0.021931751	0.001918171	0.868182661	0.998607976	Bacteria.Firmicutes.Clostridia.Clostridiales.Lachnospiraceae.Tyzzerella_4	LRRC61
138243	ENSG00000127399	rs11767726	0.037655868	0.001040376	0.831915174	0.989596958	-0.446248296	0.658492807	-0.018478995	0.001081389	0.21029836	0.191761488	0.086714741	0.08261877	0.151681893	0.007382844	0.998891856	0.999590371	Bacteria.Firmicutes.Bacilli.Bacillales.Staphylococcaceae.Staphylococcus	LRRC61
138244	ENSG00000127399	rs11767726	0.006068381	1.50E-05	0.175378787	0.292023906	-0.366070886	0.639486307	0.061155608	-0.052253911	0.129038717	0.136617982	0.04463683	0.049188736	0.012850344	4.28E-05	0.649941967	0.985377765	Bacteria.Proteobacteria.Betaproteobacteria.Burkholderiales.Alcaligenaceae.Sutterella	LRRC61
138245	ENSG00000127399	rs11767726	0.002736227	2.41E-05	0.767477327	0.599628614	-0.39874492	0.637778881	-0.01572663	0.030711794	0.128006782	0.140195399	0.052966579	0.058219202	0.006372076	5.68E-05	0.996960949	0.892571169	Bacteria.Bacteroidetes.Bacteroidia.Bacteroidales.Rikenellaceae	LRRC61
138246	ENSG00000127399	rs11767726	0.061304872	0.001077481	0.492529435	0.8868591	-0.326103981	0.676245708	0.041330637	0.010457549	0.171250363	0.197578709	0.059882655	0.073212075	0.16483491	0.003939149	0.999985325	0.999758873	Bacteria.Firmicutes.Clostridia.Clostridiales.Ruminococcaceae.Ruminococcaceae_UCG_014	LRRC61
138247	ENSG00000127399	rs11767726	0.000440873	2.41E-06	0.098833255	0.04399208	-0.542520571	0.855253828	-0.112157455	0.161182904	0.146491619	0.16535633	0.066978739	0.078468962	0.003798994	1.84E-05	0.684956303	0.959300782	Bacteria.Firmicutes.Clostridia.Clostridiales.Lachnospiraceae.Eubacterium_eligens_group	LRRC61
138248	ENSG00000127399	rs11767726	0.008428532	8.88E-05	0.847110014	0.203271435	-0.407508223	0.904599961	0.012035649	0.105884135	0.149972985	0.216396815	0.062174686	0.082385146	0.035483649	0.00053229	0.831256769	0.882759276	Bacteria.Bacteroidetes.Bacteroidia.Bacteroidales.Porphyromonadaceae.Odoribacter	LRRC61
138249	ENSG00000127399	rs11767726	0.681448794	0.076973896	0.24784237	0.389474247	0.227428349	1.238120668	-0.105573731	-0.099530824	0.551558589	0.688975129	0.090537185	0.114882617	0.999435429	0.931310368	0.999968393	0.999515331	Bacteria.Firmicutes	LRRC61
138250	ENSG00000127399	rs11767726	0.002704404	4.52E-06	0.662293961	0.090717366	-0.448154187	0.820652614	-0.021338055	0.095789204	0.143685173	0.163969587	0.048633178	0.055784524	0.013434661	3.63E-05	0.959597159	0.99789802	Bacteria.Verrucomicrobia	LRRC61
138251	ENSG00000127399	rs11767726	0.125115666	0.008933578	0.246511541	0.920164497	-0.270501711	0.667596321	0.080273056	-0.009171385	0.174103433	0.247655485	0.068644448	0.09115177	0.24145315	0.022105653	0.981084248	0.998600531	Bacteria.Firmicutes.Clostridia.Clostridiales.Ruminococcaceae.Ruminiclostridium_6	LRRC61
138252	ENSG00000127399	rs11767726	0.119079557	0.029309557	0.549349449	0.339125558	-0.635971251	1.120153827	0.045562046	-0.087927484	0.402644907	0.502641197	0.075699877	0.091307518	0.868157479	0.286319927	0.997187614	0.921529413	Bacteria.Bacteroidetes.Bacteroidia.Bacteroidales	LRRC61
138253	ENSG00000127399	rs11767726	0.003673505	0.007858972	0.588559136	0.544202876	-0.42303434	0.538722466	-0.036724616	-0.053299351	0.140356346	0.196400844	0.067555028	0.087422635	0.014856051	0.007783735	0.991744893	0.884813348	Bacteria.Firmicutes.Bacilli.Lactobacillales.Carnobacteriaceae	LRRC61
138254	ENSG00000127399	rs11767726	0.024673065	0.00725716	0.314686232	0.225590539	-0.673092779	1.099172597	0.058744565	-0.09077932	0.292659455	0.396508733	0.057974991	0.074201712	0.471671925	0.122625995	0.999973618	0.989705988	Bacteria.Bacteroidetes.Bacteroidia.Bacteroidales.Bacteroidaceae.Bacteroides	LRRC61
138255	ENSG00000127399	rs11767726	0.056161415	0.00193845	0.628978751	0.995278778	-0.346084837	0.650686245	-0.038018061	0.000576888	0.177978947	0.201400238	0.078312637	0.097118935	0.154536622	0.006591909	0.962969945	0.941277486	Bacteria.Firmicutes.Bacilli	LRRC61
138256	ENSG00000127399	rs11767726	0.00460217	0.000142675	0.165161534	0.307934457	-0.684513254	0.84946834	-0.105112126	0.078450156	0.233200841	0.210147644	0.074881046	0.076341103	0.048899119	0.001481485	0.997594253	0.968019235	Bacteria.Firmicutes.Erysipelotrichia.Erysipelotrichales.Erysipelotrichaceae.Faecalitalea	LRRC61
138257	ENSG00000127399	rs11767726	0.003271339	0.007163449	0.515193477	0.576939722	-0.431485203	0.546392997	-0.042755014	-0.048555223	0.141284845	0.19676614	0.065339431	0.086599773	0.013056755	0.007555255	0.952108851	0.866774619	Bacteria.Firmicutes.Bacilli.Lactobacillales.Carnobacteriaceae.Granulicatella	LRRC61
138258	ENSG00000127399	rs11767726	0.004631885	0.000287013	0.613186928	0.659339732	-0.454823348	0.708871596	-0.024746422	0.028489316	0.15506953	0.184882121	0.048715345	0.064330778	0.023994701	0.001109577	0.99714486	0.996602117	Bacteria.Firmicutes.Clostridia.Clostridiales.Clostridiaceae_1.Clostridium_sensu_stricto_1	LRRC61
138259	ENSG00000127399	rs11767726	0.002126824	8.20E-06	0.24545691	0.258409193	-0.399932708	0.659451469	0.070965327	-0.072886059	0.124982675	0.13611602	0.060548285	0.063926935	0.006186394	2.48E-05	0.995339941	0.95316496	Bacteria.Proteobacteria.Deltaproteobacteria.Desulfovibrionales.Desulfovibrionaceae.Bilophila	LRRC61
138260	ENSG00000127399	rs11767726	0.017578107	0.00021452	0.537415142	0.528066533	-0.362049345	0.608415284	0.041148427	-0.043684172	0.148593518	0.1551472	0.066366761	0.068862412	0.040778042	0.000725442	0.899531232	0.998418858	Bacteria.Firmicutes.Clostridia.Clostridiales.Ruminococcaceae.Ruminococcaceae_UCG_003	LRRC61
138261	ENSG00000127399	rs11767726	0.012440527	4.52E-05	0.686335402	0.127783995	-0.451648675	0.899576939	-0.0313745	0.144417662	0.17567481	0.2056959	0.077344657	0.093619973	0.068153396	0.000647851	0.883682472	0.787452809	Bacteria.Firmicutes.Clostridia.Clostridiales.Ruminococcaceae.Ruminiclostridium_9	LRRC61
138262	ENSG00000127399	rs11767726	0.001217243	9.38E-06	0.178966408	0.788049792	-0.419060168	0.653061011	0.066664512	-0.015962951	0.123859822	0.135814612	0.049068158	0.059131805	0.004083001	2.27E-05	0.63711275	0.9272906	Bacteria.Firmicutes.Clostridia.Clostridiales.Lachnospiraceae.Lachnospiraceae_NK4A136_group	LRRC61
138263	ENSG00000127399	rs11767726	0.004304085	3.43E-05	0.86291908	0.826678472	-0.400182043	0.643806634	-0.010916566	0.014907288	0.135250873	0.144629662	0.062976014	0.067807226	0.011373487	0.000102282	0.999694213	0.908553199	Bacteria.Firmicutes.Clostridia.Clostridiales.Lachnospiraceaencultured	LRRC61
138264	ENSG00000127399	rs11767726	0.056535552	0.008989319	0.64348733	0.882532359	-0.351007857	0.628444282	0.02801409	-0.011563022	0.180792684	0.233331296	0.060245687	0.077948566	0.124625383	0.014973393	0.999858829	0.957708045	Bacteria.Proteobacteria.Betaproteobacteria.Neisseriales.Neisseriaceae.Eikenella	LRRC61
138265	ENSG00000127399	rs11767726	0.041760915	0.000134925	0.15955427	0.952196553	-0.296898741	0.669421134	0.088694524	-0.004540249	0.142947894	0.164937624	0.06233473	0.075443893	0.090692774	0.000568563	0.433390126	0.994087343	Bacteria.Firmicutes.Clostridia.Clostridiales.Christensenellaceae.Christensenellaceae_R_7_group	LRRC61
138266	ENSG00000127399	rs11767726	0.060975002	0.005933126	0.209976142	0.977076433	-0.295337	0.675872422	0.060235453	-0.002236845	0.15489043	0.237564626	0.047573471	0.077546519	0.129931537	0.012549749	0.775182921	0.996054477	Bacteria.Bacteroidetes.Bacteroidia.Bacteroidales.Prevotellaceae.Prevotella_9	LRRC61
138267	ENSG00000127399	rs11767726	0.001736878	9.42E-06	0.99513676	0.731162142	-0.412058837	0.660664202	-0.000526301	0.030559132	0.126120672	0.137430393	0.08601529	0.088561368	0.004922454	2.48E-05	0.999535828	0.988728768	Bacteria.Firmicutes.Clostridia.Clostridiales.Ruminococcaceae.Ruminiclostridium_5	LRRC61
138268	ENSG00000127399	rs11767726	0.010021158	1.88E-05	0.971794454	0.205607852	-0.403184054	0.803412197	-0.002099044	0.088932876	0.151983642	0.173954276	0.059137676	0.069558522	0.049151521	0.000162185	0.996596763	0.999791394	Bacteria.Firmicutes.Clostridia.Clostridiales.Ruminococcaceae.Ruminococcaceae_UCG_005	LRRC61
138269	ENSG00000127399	rs11767726	0.002272906	3.25E-05	0.773599776	0.615777163	-0.425136341	0.690919213	-0.020454937	0.042988545	0.133789202	0.154688156	0.070810063	0.085249154	0.007380529	8.13E-05	0.902845192	0.992876841	Bacteria.Actinobacteria.Actinobacteria.Bifidobacteriales.Bifidobacteriaceae.Bifidobacterium	LRRC61
138270	ENSG00000127399	rs11767726	0.058167162	0.018756598	0.953944568	0.352196642	-0.40266942	0.512986079	0.004299923	-0.07831948	0.208803316	0.21279113	0.07416562	0.083580041	0.175629094	0.039593269	0.997947728	0.9977362	Bacteria.Actinobacteria.Actinobacteria.Micrococcales	LRRC61
138271	ENSG00000127399	rs11767726	0.004347481	4.58E-05	0.273950282	0.732551376	-0.378923791	0.645710398	-0.063306183	0.024381464	0.128218515	0.147777835	0.057377172	0.071040408	0.009907046	0.000113162	0.915157148	0.993727148	Bacteria.Proteobacteria.Gammaproteobacteria.Pasteurellales.Pasteurellaceae.Haemophilus	LRRC61
138272	ENSG00000127399	rs11767726	0.018071797	0.003007045	0.568770562	0.704450148	-0.362476016	0.608964927	0.0362435	-0.028563972	0.149441701	0.197531275	0.063276603	0.074972237	0.037862598	0.004387117	0.979221309	0.998719086	Bacteria.Firmicutes.Bacilli.Bacillales.Family_XI.Gemella	LRRC61
138273	ENSG00000127399	rs11767726	0.002160916	6.22E-06	0.54480495	0.649433673	-0.398802164	0.674179143	-0.038158595	-0.032026293	0.124836811	0.137038976	0.062682449	0.070130697	0.005706979	2.06E-05	0.733382855	0.979583885	Bacteria.Firmicutes.Clostridia.Clostridiales.Lachnospiraceae.Dorea	LRRC61
138274	ENSG00000127399	rs11767726	0.023127569	0.000532385	0.943968179	0.730033186	-0.419060878	0.699386923	-0.004674392	0.024001503	0.180135114	0.191866586	0.0662513	0.069254244	0.064773047	0.00230846	0.784379464	0.998431627	Bacteria.Firmicutes.Clostridia.Clostridiales.Ruminococcaceae.Ruminococcus_1	LRRC61
138275	ENSG00000127399	rs11767726	0.000874655	9.50E-06	0.192168734	0.40327026	-0.509440474	0.724278482	-0.082526051	0.05833564	0.14600017	0.150734183	0.062620165	0.06934075	0.004453353	2.86E-05	0.395944799	0.922857939	Bacteria.Firmicutes.Clostridia.Clostridiales.Peptostreptococcaceae.Intestinibacter	LRRC61
138276	ENSG00000127399	rs11767726	0.004421656	6.98E-06	0.829070121	0.118435418	-0.432709044	0.809336862	-0.010465952	0.088175892	0.146712772	0.165557818	0.048282401	0.055726447	0.017581216	5.33E-05	0.986728976	0.998439902	Bacteria.Verrucomicrobia.Verrucomicrobiae.Verrucomicrobiales.Verrucomicrobiaceae.Akkermansia	LRRC61
138277	ENSG00000127399	rs11767726	0.001857368	0.00017913	0.231451573	0.774278917	-0.558629404	0.689978161	-0.079095716	0.020840396	0.172151215	0.173573785	0.065480485	0.072367713	0.0177889	0.001201889	0.709011955	0.996502544	Bacteria.Firmicutes.Clostridia.Clostridiales.Family_XI	LRRC61
138278	ENSG00000127399	rs11767726	0.002187108	0.004004352	0.232881042	0.947646157	-0.537855583	0.646680797	-0.072843596	0.004980292	0.168577386	0.216713407	0.060491538	0.075553871	0.019574558	0.009311354	0.804552221	0.998304349	Bacteria.Firmicutes.Erysipelotrichia.Erysipelotrichales.Erysipelotrichaceae.Clostridium_innocuum_group	LRRC61
138279	ENSG00000127399	rs11767726	0.148347787	0.021374254	0.389141639	0.651510999	-0.282971999	0.570327039	0.071971963	-0.045079886	0.193448791	0.241832924	0.083014449	0.09934681	0.273388434	0.037604959	0.99991226	0.988194298	Bacteria.Actinobacteria.Coriobacteriia.Coriobacteriales.Coriobacteriaceae.Collinsella	LRRC61
138280	ENSG00000127399	rs11767726	0.013776692	0.000115408	0.999029858	0.935498705	-0.407685238	0.660048708	7.70E-05	-0.005195181	0.161029906	0.160818731	0.063101553	0.063946552	0.045296731	0.000526548	0.969169602	0.998477959	Bacteria.Firmicutes.Clostridia.Clostridiales.Ruminococcaceae.Subdoligranulum	LRRC61
138281	ENSG00000127399	rs11767726	0.210248153	0.016429746	0.28106204	0.548264237	-0.246246586	0.554396648	0.09983399	-0.06162725	0.194601026	0.225076799	0.091845664	0.102113286	0.332611903	0.034099022	0.99792254	0.986607256	Bacteria.Firmicutes.Clostridia.Clostridiales.Family_XIII.Family_XIII_AD3011_group	LRRC61
138282	ENSG00000127399	rs11767726	0.029200555	0.00026405	0.327086586	0.122317353	-0.33544711	0.568187537	0.065784746	-0.108072452	0.150418271	0.147225202	0.066621246	0.069033025	0.054154307	0.000684311	0.893242614	0.837408374	Bacteria.Proteobacteria.Gammaproteobacteria.Pseudomonadales.Pseudomonadaceae.Pseudomonas	LRRC61
138283	ENSG00000127399	rs11767726	0.152788205	0.000168265	0.102806322	0.536957726	-0.231548415	0.715327381	0.096374872	0.04451633	0.160053553	0.17911654	0.058243049	0.071717839	0.202714171	0.000914724	0.683807927	0.992480232	Bacteria.Firmicutes.Clostridia.Clostridiales.Ruminococcaceae.Ruminococcus_2	LRRC61
138284	ENSG00000127399	rs11767726	0.801307008	0.057605439	0.452512037	0.747766909	-0.104792624	0.766613599	-0.063935746	-0.02646675	0.414712135	0.396610403	0.084595835	0.081952139	0.922491984	0.335125317	0.999135888	0.996172726	Bacteria.Firmicutes.Clostridia.Clostridiales.Ruminococcaceae	LRRC61
138285	ENSG00000127399	rs11767726	0.001852077	6.63E-06	0.646844983	0.606553193	-0.405098292	0.669729899	0.024731737	0.02855626	0.124801614	0.136612822	0.053730896	0.05517953	0.004760495	2.20E-05	0.998277807	0.999325446	Bacteria.Bacteroidetes.Bacteroidia.Bacteroidales.Porphyromonadaceae.Parabacteroides	LRRC61
138286	ENSG00000127399	rs11767726	0.002062937	7.59E-05	0.623323202	0.372123503	-0.45460993	0.617891941	-0.026975034	-0.055652761	0.14161912	0.146232384	0.054660735	0.061925053	0.009219921	0.000236265	0.95424078	0.979585985	Bacteria.Firmicutes.Erysipelotrichia.Erysipelotrichales.Erysipelotrichaceae.Erysipelatoclostridium	LRRC61
138287	ENSG00000127399	rs11767726	0.039550535	0.000317848	0.487134625	0.979615618	-0.33624439	0.64583285	-0.048901004	0.002078724	0.160062904	0.16980796	0.069972849	0.081043986	0.083435465	0.001414726	0.906603649	0.949725002	Bacteria.Firmicutes.Clostridia.Clostridiales.Lachnospiraceae.Blautia	LRRC61
138288	ENSG00000127399	rs11767726	0.002119457	1.26E-05	0.503927669	0.520747766	-0.406317343	0.667604508	0.033096113	-0.040038013	0.126931936	0.14117483	0.049245803	0.062007307	0.005801137	3.53E-05	0.889639104	0.902710242	Bacteria.Fusobacteria.Fusobacteriia.Fusobacteriales.Fusobacteriaceae.Fusobacterium	LRRC61
138289	ENSG00000127399	rs11767726	0.018415286	0.01426015	0.79524922	0.878357741	-0.442838355	0.682798238	-0.018767203	0.01469363	0.1831381	0.271124207	0.072024143	0.095627351	0.099664276	0.034383529	0.961285176	0.997513341	Bacteria.Firmicutes.Clostridia.Clostridiales.Lachnospiraceae.Eubacterium_xylanophilum_group	LRRC61
138290	ENSG00000127399	rs11767726	0.001655075	1.03E-05	0.656728417	0.648872069	-0.418614667	0.666734235	0.028288628	-0.030455158	0.127506579	0.139416289	0.063358021	0.066575733	0.004835334	2.68E-05	0.998525812	0.997174658	Bacteria.Proteobacteria.Deltaproteobacteria.Desulfovibrionales.Desulfovibrionaceae	LRRC61
138291	ENSG00000127399	rs11767726	0.019329415	0.004515236	0.900563995	0.794081001	-0.393947337	0.61231221	0.011509319	-0.028603043	0.164230364	0.208127568	0.091753067	0.109134502	0.075294977	0.00984593	0.998820086	0.961415255	Bacteria.Firmicutes.Clostridia.Clostridiales.Family_XIII	LRRC61
138292	ENSG00000127399	rs11767726	0.004099354	4.99E-05	0.801509343	0.554279641	-0.395048144	0.627409295	-0.013231198	0.034917025	0.132751025	0.144382611	0.05241642	0.0587391	0.010509099	0.000103065	0.999296249	0.97562022	Bacteria.Bacteroidetes.Bacteroidia.Bacteroidales.Porphyromonadaceae	LRRC61
138293	ENSG00000127399	rs11767726	0.000691233	1.29E-05	0.191907911	0.193255894	-0.480236946	0.756412596	0.069580389	-0.079491795	0.134758917	0.160216511	0.052765708	0.060467302	0.003952075	6.12E-05	0.622850053	0.900317718	Bacteria.Proteobacteria.Betaproteobacteria.Burkholderiales.Alcaligenaceae	LRRC61
138294	ENSG00000127399	rs11767726	0.107122088	0.001919022	0.191819898	0.307023939	-0.267931785	0.54311951	0.071721141	-0.060377917	0.163986527	0.167932272	0.054378215	0.058643338	0.139984058	0.005284845	0.531652409	0.850923979	Bacteria.Firmicutes.Clostridia.Clostridiales.Lachnospiraceae.Lachnospiraceae_UCG_010	LRRC61
138295	ENSG00000127399	rs11767726	0.003041647	3.84E-05	0.8783406	0.854540154	-0.416789388	0.66576934	-0.007850707	0.01084735	0.13536662	0.150654038	0.051085788	0.058934081	0.008300404	9.56E-05	0.922225994	0.907533537	Bacteria.Proteobacteria.Betaproteobacteria.Burkholderiales.Alcaligenaceae.Parasutterella	LRRC61
138296	ENSG00000127399	rs11767726	0.118894427	0.029189026	0.548717612	0.338209968	-0.636346724	1.121073795	0.045634725	-0.088096277	0.402676709	0.502664891	0.075700486	0.091308326	0.867924505	0.284115951	0.997675757	0.924386311	Bacteria.Bacteroidetes	LRRC61
138297	ENSG00000127399	rs11767726	0.242141985	0.004592031	0.208540904	0.909860463	-0.22670269	0.678661368	0.099330665	0.01091885	0.192055468	0.231146075	0.078200708	0.096068904	0.369954972	0.017071829	0.948905015	0.966332496	Bacteria.Firmicutes.Clostridia.Clostridiales.Ruminococcaceae.Ruminococcaceae_NK4A214_group	LRRC61
138298	ENSG00000127399	rs11767726	0.005087765	5.18E-05	0.227959908	0.699929091	-0.372485662	0.64332688	-0.069358307	0.027522552	0.128450099	0.148404661	0.056985686	0.071094939	0.010367402	0.000124507	0.898414146	0.992379592	Bacteria.Proteobacteria.Gammaproteobacteria.Pasteurellales.Pasteurellaceae	LRRC61
138299	ENSG00000127399	rs11767726	0.001755303	1.36E-05	0.650613441	0.948214925	-0.410542567	0.660995403	0.027220854	-0.004796742	0.125790749	0.140442261	0.059823866	0.073569737	0.004750244	3.74E-05	0.990297986	0.997201293	Bacteria.Firmicutes.Clostridia.Clostridiales.Lachnospiraceae.Coprococcus_1	LRRC61
138300	ENSG00000127399	rs11767726	0.00180465	9.93E-06	0.224525601	0.020515723	-0.563583809	1.105675885	-0.07491666	0.195982604	0.173169124	0.230678711	0.061093733	0.082523398	0.021149179	0.00018471	0.999878354	0.869792192	Bacteria.Bacteroidetes.Bacteroidia.Bacteroidales.Porphyromonadaceae.Barnesiella	LRRC61
138301	ENSG00000127399	rs11767726	0.000357631	1.94E-05	0.08007667	0.176149697	-0.536835134	0.774929442	0.099722533	-0.08711897	0.142492067	0.168106554	0.056086076	0.063702408	0.003427486	0.000113286	0.502339407	0.970296561	Bacteria.Proteobacteria.Betaproteobacteria.Burkholderiales	LRRC61
138302	ENSG00000127399	rs11767726	0.009942338	0.000476791	0.883357594	0.972647367	-0.395942973	0.659010373	-0.011051454	-0.003598479	0.149087738	0.179113146	0.075030997	0.10454481	0.042935968	0.001301802	0.994136952	0.999765962	Bacteria.Firmicutes.Bacilli.Lactobacillales.Streptococcaceae	LRRC61
138303	ENSG00000127399	rs11767726	0.041072527	0.000128733	0.160655623	0.965121304	-0.297560578	0.67111186	0.088324593	-0.0033091	0.142766752	0.164795561	0.06224108	0.07538377	0.089106505	0.000544859	0.432343436	0.999370792	Bacteria.Firmicutes.Clostridia.Clostridiales.Christensenellaceae	LRRC61
138304	ENSG00000127399	rs11767726	0.003270956	1.29E-05	0.92657348	0.467080313	-0.414037904	0.690674252	-0.004715374	0.040931546	0.135570142	0.146275597	0.050968782	0.055952789	0.011519443	4.60E-05	0.923839385	0.978253137	Bacteria.Firmicutes.Negativicutes.Selenomonadales.Acidaminococcaceae	LRRC61
138305	ENSG00000127399	rs11767726	0.001519853	9.47E-06	0.554940066	0.573983828	-0.423851278	0.671343515	0.038611105	-0.038121537	0.128010312	0.139687677	0.065062187	0.067465591	0.004621678	2.65E-05	0.997604342	0.996621608	Bacteria.Proteobacteria.Deltaproteobacteria	LRRC61
138306	ENSG00000127399	rs11767726	0.063698331	0.001263735	0.115902218	0.723664491	-0.279260485	0.619417805	-0.088365913	0.027136328	0.148032434	0.183737837	0.055454372	0.076418876	0.106742602	0.003016242	0.322370886	0.968472113	Bacteria.Firmicutes.Clostridia.Clostridiales.Lachnospiraceae.Anaerostipes	LRRC61
138307	ENSG00000127399	rs11767726	0.006774111	3.59E-05	0.514772718	0.180151079	-0.382943607	0.618636659	0.044878674	-0.096791174	0.136903477	0.139382421	0.068516015	0.071439738	0.013702217	8.07E-05	0.990263512	0.935449612	Bacteria.Proteobacteria.Gammaproteobacteria.Pseudomonadales	LRRC61
138308	ENSG00000127399	rs11767726	0.423622424	0.370192746	0.129999556	0.035306856	-0.161888248	0.218673779	-0.09107606	0.151259292	0.201045819	0.242333024	0.059389967	0.070363347	0.495013171	0.223191194	0.996566686	0.924989547	Bacteria.Proteobacteria.Gammaproteobacteria	LRRC61
138309	ENSG00000127399	rs11767726	0.001848461	0.00011664	0.699227617	0.784835518	-0.408463024	0.649528925	0.019847389	-0.016959354	0.125813103	0.158375076	0.051143001	0.06186064	0.004892264	0.000235366	0.968802863	0.997181136	Bacteria.Bacteroidetes.Bacteroidia.Bacteroidales.Prevotellaceae	LRRC61
138310	ENSG00000127399	rs11767726	0.002391887	3.12E-05	0.835225705	0.654063074	-0.421023621	0.68592975	-0.015128042	0.038364279	0.13321393	0.153197278	0.072438194	0.085215778	0.007419133	8.46E-05	0.958613924	0.998755611	Bacteria.Actinobacteria.Actinobacteria.Bifidobacteriales.Bifidobacteriaceae	LRRC61
138311	ENSG00000127399	rs11767726	0.008632762	0.000147525	0.966673136	0.778115793	-0.41316007	0.678474528	-0.003319934	0.032589685	0.15254992	0.168254883	0.079154486	0.115179029	0.02803055	0.000393407	0.999672451	0.998587032	Bacteria.Firmicutes.Clostridia.Clostridiales.Ruminococcaceae.Butyricicoccus	LRRC61
138312	ENSG00000127399	rs11767726	0.025099015	4.68E-05	0.57273966	0.70171922	-0.346617633	0.653546918	-0.053440315	-0.044874676	0.151170869	0.149770931	0.094268855	0.11665001	0.048087134	0.0001646	0.82745132	0.958212988	Bacteria.Actinobacteria	LRRC61
138313	ENSG00000127399	rs11767726	0.140689731	0.004071978	0.56228322	0.862112923	-0.311108719	0.675126347	-0.03830267	-0.013313226	0.208599521	0.226689673	0.06576207	0.076348349	0.270684865	0.013456099	0.9994853	0.999502343	Bacteria.Firmicutes.Clostridia.Clostridiales.Lachnospiraceae.Ruminococcus_gnavus_group	LRRC61
138314	ENSG00000127399	rs11767726	0.002728599	2.41E-05	0.760004799	0.595484081	-0.398626036	0.637666544	-0.016299292	0.031099324	0.127929688	0.140147309	0.053133278	0.058289348	0.006374779	5.77E-05	0.997722357	0.877983283	Bacteria.Bacteroidetes.Bacteroidia.Bacteroidales.Rikenellaceae.Alistipes	LRRC61
138315	ENSG00000127399	rs11767726	0.024353958	1.19E-05	0.988771194	0.073801243	-0.395704148	0.886317511	0.001108356	-0.171875595	0.171652954	0.186806059	0.078451448	0.094584276	0.07784488	0.000182919	0.964726143	0.717940557	Bacteria.Firmicutes.Erysipelotrichia.Erysipelotrichales.Erysipelotrichaceae	LRRC61
138316	ENSG00000127399	rs11767726	0.001981244	2.23E-05	0.680519576	0.756309672	-0.405759962	0.650230189	0.022618686	-0.019208981	0.125873618	0.14223852	0.05468572	0.061637883	0.005939234	5.69E-05	0.922176117	0.968645946	Bacteria.Firmicutes.Clostridia.Clostridiales.Ruminococcaceae.Ruminococcaceae_UCG_002	LRRC61
138317	ENSG00000127399	rs11767726	0.943745866	0.032770319	0.453904291	0.231506774	-0.035454586	1.444279534	-0.063618128	-0.135782286	0.500517298	0.662063255	0.084436553	0.112422695	0.998926779	0.727982475	0.997650199	0.999159905	Bacteria.Firmicutes.Clostridia.Clostridiales	LRRC61
138318	ENSG00000127399	rs11767726	0.005044831	0.000121305	0.142585018	0.083565286	-0.364630457	0.579027232	0.080932092	-0.102974843	0.1256111	0.141579616	0.054528513	0.058596358	0.011425737	0.000235486	0.99935717	0.949725174	Bacteria.Firmicutes.Erysipelotrichia.Erysipelotrichales.Erysipelotrichaceae.Erysipelotrichaceae_UCG_003	LRRC61
138319	ENSG00000127399	rs11767726	0.002197898	6.23E-05	0.925145028	0.233146643	-0.417114122	0.604283829	0.006014638	0.087280666	0.130801551	0.141123384	0.06376835	0.072522185	0.007333684	0.000174291	0.925438269	0.879545817	Bacteria.Firmicutes.Clostridia.Clostridiales.Lachnospiraceae.Fusicatenibacter	LRRC61
138320	ENSG00000127399	rs11767726	0.002093244	1.42E-05	0.524632584	0.585631814	-0.406319608	0.665059248	0.031642605	-0.034153582	0.126768033	0.141634387	0.049466744	0.062334522	0.005698786	3.94E-05	0.877809339	0.909375003	Bacteria.Fusobacteria.Fusobacteriia.Fusobacteriales	LRRC61
138321	ENSG00000127399	rs11767726	0.003472011	4.25E-05	0.900338806	0.881302973	-0.404501317	0.665757785	-0.008519544	-0.011741481	0.133344454	0.151634072	0.067764093	0.078325628	0.008887391	0.000107412	0.997117901	0.954858178	Bacteria.Firmicutes.Clostridia.Clostridiales.Lachnospiraceae.Eubacterium_hallii_group	LRRC61
138322	ENSG00000127399	rs11767726	0.001364606	2.44E-05	0.458180527	0.933902066	-0.42975399	0.648906164	-0.042719509	0.005125505	0.128428263	0.142747113	0.057242193	0.061561523	0.004522006	5.39E-05	0.51994884	0.999289972	Bacteria.Firmicutes.Clostridia.Clostridiales.Lachnospiraceae.Lachnospira	LRRC61
138323	ENSG00000127399	rs11767726	0.059741318	0.02524517	0.357232883	0.203087807	-0.301998471	0.462767212	0.084239008	-0.143778247	0.157604276	0.202037814	0.090849319	0.111823345	0.099818222	0.020884652	0.999739884	0.869896013	Bacteria.Actinobacteria.Coriobacteriia.Coriobacteriales.Coriobacteriaceae	LRRC61
138324	ENSG00000127399	rs11767726	0.009855023	0.000610089	0.873065086	0.873160668	-0.39585695	0.636354294	-0.012094923	0.017222559	0.148870171	0.176628803	0.075405742	0.10745559	0.039005949	0.001545837	0.980868542	0.992584463	Bacteria.Firmicutes.Bacilli.Lactobacillales.Streptococcaceae.Streptococcus	LRRC61
138325	ENSG00000127399	rs11767726	0.001246696	2.81E-06	0.606165144	0.122829867	-0.43037369	0.741365622	0.031039907	-0.113856677	0.12749535	0.144469418	0.059913957	0.072829372	0.005392675	1.10E-05	0.977260763	0.875158899	Bacteria.Firmicutes.Negativicutes.Selenomonadales.Veillonellaceae.Veillonella	LRRC61
138326	ENSG00000127399	rs11767726	0.000309784	1.41E-05	0.062395499	0.124194357	-0.576949254	0.815163202	0.109904236	-0.101105007	0.151386554	0.173544574	0.057963815	0.064912571	0.003934343	0.000109331	0.574727522	0.888351521	Bacteria.Proteobacteria.Betaproteobacteria	LRRC61
138327	ENSG00000127399	rs11767726	0.005940754	0.000114517	0.850600248	0.87035456	-0.397939582	0.672931448	0.008889561	0.009046059	0.139895772	0.163867355	0.047008755	0.055208065	0.0156656	0.000289272	0.955858825	0.973050638	Bacteria.Firmicutes.Clostridia.Clostridiales.Lachnospiraceae.Tyzzerella	LRRC61
138328	ENSG00000127399	rs11767726	0.001085198	2.20E-05	0.10896164	0.142042568	-0.634638281	0.862845854	-0.100881779	0.096147164	0.185546609	0.18863157	0.062073853	0.064690281	0.014710138	0.000348946	0.997329664	0.92426646	Bacteria.Firmicutes.Negativicutes.Selenomonadales.Veillonellaceae.Megasphaera	LRRC61
138329	ENSG00000127399	rs11767726	0.017309571	0.000419721	0.808437007	0.780422481	-0.383599721	0.690539639	-0.018018518	-0.027537171	0.157046047	0.1857025	0.074018538	0.098372715	0.06552268	0.001411538	0.99152666	0.975114706	Bacteria.Firmicutes.Bacilli.Lactobacillales	LRRC61
138330	ENSG00000127399	rs11767726	0.003987372	6.31E-05	0.628278678	0.723845283	-0.390387032	0.637161549	0.035030799	-0.027378109	0.130760243	0.148915365	0.072011973	0.077152442	0.010300197	0.000144253	0.907684411	0.997132292	Bacteria.Firmicutes.Bacilli.Bacillales	LRRC61
138331	ENSG00000127399	rs11767726	0.011959047	9.28E-05	0.748684277	0.359630543	-0.395861221	0.823675256	-0.020095447	-0.063713235	0.153078506	0.197639735	0.062459219	0.069058758	0.037095916	0.000383548	0.731500269	0.940799143	Bacteria.Firmicutes.Clostridia.Clostridiales.Lachnospiraceae.Lachnoclostridium	LRRC61
138332	ENSG00000127399	rs11767726	0.001529974	5.45E-06	0.920401843	0.158640139	-0.43511248	0.800304262	0.005081591	-0.08746887	0.131497744	0.161521441	0.050655591	0.061336615	0.006513006	2.60E-05	0.820734685	0.786017649	Bacteria.Firmicutes.Clostridia.Clostridiales.Lachnospiraceae.Roseburia	LRRC61
138333	ENSG00000127399	rs11767726	0.012664008	4.49E-05	0.566641297	0.108408271	-0.484398571	0.919849978	-0.043126355	0.138337146	0.18891401	0.21023531	0.07487931	0.084984816	0.089817724	0.000837449	0.998832683	0.892135646	Bacteria.Firmicutes.Clostridia.Clostridiales.Ruminococcaceae.Eubacterium_coprostanoligenes_group	LRRC61
138334	ENSG00000127399	rs11767726	0.03609223	0.001220215	0.834397634	0.367367943	-0.445204808	0.846304045	-0.018078471	0.095545951	0.208015406	0.250196805	0.086126529	0.105256769	0.161283669	0.007080359	0.999697332	0.882318696	Bacteria.Firmicutes.Clostridia.Clostridiales.Ruminococcaceae.Ruminococcaceae_UCG_013	LRRC61
138335	ENSG00000127399	rs11767726	0.001043434	8.12E-06	0.403886359	0.766580944	-0.457855583	0.67147858	-0.057033173	-0.023295992	0.133369947	0.138516349	0.067881942	0.07814938	0.004552512	2.46E-05	0.587533635	0.881220808	Bacteria.Firmicutes.Clostridia.Clostridiales.Peptostreptococcaceae	LRRC61
138336	ENSG00000127399	rs11767726	0.082495967	0.030200633	0.182755548	0.132327791	-0.270760961	0.438809687	0.125184079	-0.171336464	0.153525968	0.198021311	0.092956527	0.112416089	0.116838	0.022652215	0.999005033	0.870684181	Bacteria.Actinobacteria.Coriobacteriia.Coriobacteriales	LRRC61
138337	ENSG00000127399	rs11767726	0.581321678	0.012441908	0.697996132	0.135674377	-0.23787298	1.57064141	-0.032349371	-0.177679303	0.429193531	0.610932126	0.08300047	0.117602578	0.954184916	0.429649104	0.999826541	0.999832315	Bacteria.Firmicutes.Clostridia.Clostridiales.Lachnospiraceae	LRRC61
138338	ENSG00000127399	rs11767726	0.039820655	0.00267625	0.740954557	0.396657816	-0.472979868	0.860049458	0.016746627	-0.052308116	0.225471071	0.275431684	0.05044106	0.06130505	0.181504034	0.017319687	0.986262145	0.887713366	Bacteria.Firmicutes.Clostridia.Clostridiales.Ruminococcaceae.Faecalibacterium	LRRC61
138339	ENSG00000127399	rs11767726	0.010495466	3.07E-05	0.366797267	0.90630027	-0.356332907	0.627333937	-0.079002364	0.012941174	0.135208186	0.13995373	0.086927525	0.109516581	0.018597036	7.79E-05	0.718363935	0.917221068	Bacteria.Actinobacteria.Actinobacteria	LRRC61
138340	ENSG00000127399	rs11767726	0.053416738	0.021954666	0.864302812	0.394305565	-0.381203396	0.512844696	-0.013448805	0.082326924	0.19376782	0.218462903	0.078383307	0.096005262	0.131440739	0.036731087	0.99759175	0.986746924	Bacteria.Firmicutes.Clostridia.Clostridiales.Lachnospiraceae.Lachnospiraceae_UCG_008	LRRC61
138341	ENSG00000127399	rs11767726	0.013293624	0.011555031	0.404416201	0.083194197	-0.350600101	0.452867143	-0.036773569	0.096196566	0.137733592	0.17424175	0.04381822	0.054671952	0.038788649	0.012726639	0.997282517	0.999171204	Bacteria.Proteobacteria.Gammaproteobacteria.Enterobacteriales.Enterobacteriaceae	LRRC61
138342	ENSG00000127399	rs11767726	0.003383699	2.98E-05	0.483361992	0.033552055	-0.50901754	1.129203908	-0.051687502	0.227403704	0.167308457	0.251480275	0.073321172	0.104723821	0.031838618	0.000336873	0.828118569	0.925498579	Bacteria.Firmicutes.Clostridia.Clostridiales.Lachnospiraceae.Lachnospiraceae_ND3007_group	LRRC61
138343	ENSG00000127399	rs11767726	0.002069211	1.93E-05	0.956416732	0.81668709	-0.406266584	0.643546113	-0.00275164	-0.012563626	0.126599254	0.139571654	0.050155709	0.05397912	0.005945888	4.66E-05	0.883794024	0.86709714	Bacteria.Firmicutes.Negativicutes.Selenomonadales.Veillonellaceae.Dialister	LRRC61
138344	ENSG00000127399	rs11767726	0.100562056	0.000398137	0.922905217	0.988767935	-0.387369772	0.645120624	0.007269824	-0.000785862	0.232540009	0.172736618	0.074829948	0.055608567	0.191030364	0.002240432	0.998365245	0.962551394	Bacteria.Proteobacteria.Gammaproteobacteria.Enterobacteriales.Enterobacteriaceae.Citrobacter	LRRC61
138345	ENSG00000127399	rs11767726	0.002367468	0.000641862	0.307499289	0.143942059	-0.526551356	1.000212318	-0.059646124	0.1364199	0.166421564	0.278850797	0.057989987	0.092231284	0.031142426	0.004445563	0.998896274	0.990607199	Bacteria.Proteobacteria.Deltaproteobacteria.Desulfovibrionales.Desulfovibrionaceae.Desulfovibrio	LRRC61
138346	ENSG00000127415	rs113289555	0.048775103	0.001043032	0.31918406	0.405205521	-0.250330474	0.625368447	0.048911743	-0.064371851	0.124650816	0.182158644	0.048725236	0.076833131	0.050478854	0.000930297	0.692138018	0.903004347	Bacteria.Firmicutes.Clostridia.Clostridiales.Lachnospiraceae.Lachnospiraceae_NK4A136_group	IDUA
138347	ENSG00000127415	rs113289555	0.043047397	0.003246289	0.384537781	0.144985432	-0.339731396	0.984354285	-0.051336114	0.168817756	0.164625885	0.322036941	0.058637833	0.114436902	0.137369146	0.008239146	0.999985325	0.999758873	Bacteria.Firmicutes.Clostridia.Clostridiales.Ruminococcaceae.Ruminococcaceae_UCG_014	IDUA
138348	ENSG00000127415	rs113289555	0.530630832	0.148047224	0.135286412	0.208049478	-0.095750244	0.362635048	0.069945954	-0.104212228	0.151883546	0.247722394	0.046249181	0.081954175	0.356451695	0.075772535	0.935426336	0.99999132	Bacteria.Firmicutes.Clostridia.Clostridiales.Clostridiaceae_1	IDUA
138349	ENSG00000127415	rs113289555	0.042987916	0.000662126	0.532752395	0.538743805	-0.257670451	0.649695888	-0.034077118	-0.059545081	0.124824297	0.181622702	0.05433576	0.096353424	0.048814478	0.000821325	0.995339941	0.95533137	Bacteria.Proteobacteria.Deltaproteobacteria.Desulfovibrionales.Desulfovibrionaceae.Bilophila	IDUA
138350	ENSG00000127415	rs113289555	0.562698385	0.118035934	0.336286806	0.331511153	0.368697608	1.519948016	-0.101472532	-0.155327632	0.633693681	0.959532482	0.104751497	0.158759122	0.999435429	0.957620371	0.999968393	0.999515331	Bacteria.Firmicutes	IDUA
138351	ENSG00000127415	rs113289555	0.003792816	1.25E-05	0.041575558	0.001784998	-0.520628373	1.353210841	-0.135498898	0.346404148	0.17337421	0.286108605	0.065177565	0.106319275	0.038484812	0.000221868	0.981084248	0.998600531	Bacteria.Firmicutes.Clostridia.Clostridiales.Ruminococcaceae.Ruminiclostridium_6	IDUA
138352	ENSG00000127415	rs113289555	0.465637294	0.707457042	0.765370805	0.215404081	-0.163176557	0.146649548	0.024981876	-0.165364391	0.222335943	0.389068163	0.083359391	0.132181521	0.588859705	0.507334243	0.863830081	0.913834648	Bacteria.Firmicutes.Clostridia.Clostridiales.Ruminococcaceae.Anaerotruncus	IDUA
138353	ENSG00000127415	rs113289555	0.161386004	0.012067717	0.591399536	0.988152115	-0.201077429	0.597561099	0.035386088	0.00187545	0.141947534	0.231383808	0.065593052	0.125810832	0.142787652	0.011057106	0.960023895	0.895280474	Bacteria.Firmicutes.Bacilli.Lactobacillales.Carnobacteriaceae.Granulicatella	IDUA
138354	ENSG00000127415	rs113289555	0.053950143	0.002109939	0.832535663	0.203967698	-0.246446651	0.558339708	-0.00903747	-0.080530137	0.125557843	0.174341222	0.042568902	0.062755777	0.052331839	0.001970016	0.806466077	0.985377765	Bacteria.Proteobacteria.Betaproteobacteria.Burkholderiales.Alcaligenaceae.Sutterella	IDUA
138355	ENSG00000127415	rs113289555	0.451521109	0.185420603	0.477083594	0.085157143	-0.142801755	0.314289542	0.058288877	-0.181798496	0.188531109	0.234820263	0.081506975	0.103993872	0.408943634	0.159663809	0.847089303	0.787452809	Bacteria.Firmicutes.Clostridia.Clostridiales.Ruminococcaceae.Ruminiclostridium_9	IDUA
138356	ENSG00000127415	rs113289555	0.892165189	0.818265696	0.575429116	0.324047754	-0.049260797	0.116927991	-0.038874301	0.097983346	0.361953443	0.506820795	0.069058877	0.098603305	0.948692285	0.698566704	0.999973618	0.989705988	Bacteria.Bacteroidetes.Bacteroidia.Bacteroidales.Bacteroidaceae.Bacteroides	IDUA
138357	ENSG00000127415	rs113289555	0.534979596	0.001967505	0.236112814	0.207176401	-0.103181924	0.740692191	-0.088653648	-0.1539306	0.165423919	0.229610373	0.074136562	0.120818324	0.337462813	0.005278589	0.890411299	0.859806642	Bacteria.Firmicutes.Clostridia.Clostridiales.Lachnospiraceae.Blautia	IDUA
138358	ENSG00000127415	rs113289555	0.907156384	0.311465352	0.342102046	0.587484636	0.036602877	0.391225979	-0.078456377	0.054719112	0.312626971	0.383519249	0.081979669	0.100365934	0.865426555	0.328231537	0.998803525	0.997226571	Bacteria.Firmicutes.Clostridia.Clostridiales.Lachnospiraceae.Eubacterium_rectale_group	IDUA
138359	ENSG00000127415	rs113289555	0.072520075	0.001576604	0.997752564	0.789587801	-0.238568132	0.600120811	0.000152818	-0.023543542	0.130686474	0.181907148	0.054045009	0.087866074	0.061281046	0.001789522	0.946366901	0.994352622	Bacteria.Proteobacteria.Gammaproteobacteria.Pasteurellales.Pasteurellaceae.Haemophilus	IDUA
138360	ENSG00000127415	rs113289555	0.129639698	0.032845521	0.96562658	0.529908077	-0.228293435	0.496866825	-0.002422914	-0.051541456	0.148726279	0.227867297	0.056007657	0.081613483	0.126906509	0.019727392	0.974894152	0.979585985	Bacteria.Firmicutes.Erysipelotrichia.Erysipelotrichales.Erysipelotrichaceae.Erysipelatoclostridium	IDUA
138361	ENSG00000127415	rs113289555	0.043061784	0.000204582	0.247898821	0.037308341	-0.261458886	0.696996669	-0.059326093	0.172605501	0.12670588	0.177097213	0.050882594	0.081188667	0.062841701	0.000415789	0.85265015	0.882734944	Bacteria.Firmicutes.Negativicutes.Selenomonadales.Acidaminococcaceae	IDUA
138362	ENSG00000127415	rs113289555	0.036756254	0.000874367	0.209176421	0.372776063	-0.270458276	0.616942378	0.076086663	-0.084651833	0.126832391	0.176803754	0.05998596	0.094321882	0.05474226	0.001029489	0.977260763	0.946309689	Bacteria.Firmicutes.Negativicutes.Selenomonadales.Veillonellaceae.Veillonella	IDUA
138363	ENSG00000127415	rs113289555	0.225836805	0.005500791	0.992591578	0.566512537	-0.234036578	0.656754191	0.000602077	0.048301091	0.191400844	0.228668528	0.064593677	0.083836192	0.257237805	0.010936897	0.999858829	0.948635322	Bacteria.Proteobacteria.Betaproteobacteria.Neisseriales.Neisseriaceae.Eikenella	IDUA
138364	ENSG00000127415	rs113289555	0.03509363	0.007991082	0.328361588	0.873697274	-0.342274178	0.577955597	-0.061649283	-0.014462508	0.159028417	0.211175503	0.062599203	0.090621696	0.077581647	0.013613788	0.706495117	0.940986664	Bacteria.Bacteroidetes.Bacteroidia.Bacteroidales.Porphyromonadaceae.Odoribacter	IDUA
138365	ENSG00000127415	rs113289555	0.090198998	0.001723743	0.247996857	0.381142969	-0.215230521	0.570364414	0.090385514	-0.100205848	0.125137314	0.174440195	0.077537767	0.113639934	0.072499784	0.001829753	0.999670759	0.996530704	Bacteria.Firmicutes.Clostridia.Clostridiales.Ruminococcaceae.Flavonifractor	IDUA
138366	ENSG00000127415	rs113289555	0.255698035	0.029977424	0.229648406	0.3504356	-0.158859302	0.476153912	0.069237516	-0.086395412	0.138532747	0.214571871	0.057095512	0.091859671	0.182824899	0.013023309	0.424604276	0.907226844	Bacteria.Firmicutes.Clostridia.Clostridiales.Peptostreptococcaceae.Intestinibacter	IDUA
138367	ENSG00000127415	rs113289555	0.079154371	0.147085889	0.517905649	0.471251076	-0.313051271	0.424876451	0.049314667	0.101280558	0.175515013	0.289541097	0.075854661	0.139759664	0.179805157	0.11270866	0.962754678	0.933837527	Bacteria.Firmicutes.Bacilli	IDUA
138368	ENSG00000127415	rs113289555	0.007743541	0.0001043	0.029297056	0.007008399	-0.354032985	0.710011041	-0.131259675	0.209161781	0.128814051	0.171759536	0.058894797	0.075107543	0.014409177	0.000163328	0.178173638	0.606955092	Bacteria.Firmicutes.Clostridia.Clostridiales.Lachnospiraceae.Lachnospira	IDUA
138369	ENSG00000127415	rs113289555	0.044985232	0.021506684	0.334395092	0.735093338	-0.326621981	0.556427848	0.074706362	0.044207036	0.159776981	0.236189259	0.076816964	0.130092427	0.102040093	0.020322536	0.988415778	0.993308085	Bacteria.Firmicutes.Bacilli.Lactobacillales.Streptococcaceae	IDUA
138370	ENSG00000127415	rs113289555	0.09671789	0.003005405	0.607995404	0.659270893	-0.219076442	0.568715291	0.038861914	-0.043235317	0.129989193	0.184464257	0.075395847	0.097607148	0.089091837	0.0027425	0.998043854	0.98261409	Bacteria.Firmicutes.Clostridia.Clostridiales.Ruminococcaceaencultured	IDUA
138371	ENSG00000127415	rs113289555	0.083298045	0.001795756	0.748821996	0.446652614	-0.259913034	0.677461813	-0.021952281	0.071609163	0.14776881	0.208055275	0.068269244	0.093526588	0.105905529	0.002918831	0.850731376	0.981481548	Bacteria.Firmicutes.Clostridia.Clostridiales.Lachnospiraceae.Eubacterium_eligens_group	IDUA
138372	ENSG00000127415	rs113289555	0.10260406	0.004737702	0.68136599	0.975938623	-0.293691276	0.598438006	-0.039873485	-0.003579839	0.177382415	0.204589612	0.096674437	0.118234819	0.179958975	0.01015996	0.998820086	0.96843359	Bacteria.Firmicutes.Clostridia.Clostridiales.Family_XIII	IDUA
138373	ENSG00000127415	rs113289555	0.119152982	0.001722522	0.472250351	0.468384667	-0.211898938	0.608755508	-0.03879404	-0.063376904	0.134184243	0.186168403	0.053654221	0.086890532	0.094932524	0.001560842	0.978702617	0.97562022	Bacteria.Bacteroidetes.Bacteroidia.Bacteroidales.Porphyromonadaceae	IDUA
138374	ENSG00000127415	rs113289555	0.830533957	0.445378036	0.725558025	0.882147407	-0.092205918	0.49881416	-0.027825756	0.01788966	0.429105056	0.649654867	0.078924596	0.120200788	0.963392554	0.605828804	0.997187614	0.944142772	Bacteria.Bacteroidetes.Bacteroidia.Bacteroidales	IDUA
138375	ENSG00000127415	rs113289555	0.112212458	0.000436261	0.947331981	0.152863503	-0.234050719	0.699956411	-0.003289989	0.084766359	0.145360051	0.188837635	0.049612845	0.058604094	0.127178659	0.001224911	0.997974355	0.998439902	Bacteria.Verrucomicrobia.Verrucomicrobiae.Verrucomicrobiales.Verrucomicrobiaceae.Akkermansia	IDUA
138376	ENSG00000127415	rs113289555	0.041147543	0.003713021	0.452708359	0.489778225	-0.324778894	0.567666192	-0.05005395	-0.056153145	0.155885486	0.188574989	0.066257198	0.08084182	0.089168722	0.006433689	0.538924099	0.938797435	Bacteria.Firmicutes.Clostridia.Clostridiales.Christensenellaceae	IDUA
138377	ENSG00000127415	rs113289555	0.140863556	0.029519261	0.747770435	0.850684667	-0.279674283	0.567116885	-0.018546663	-0.015812838	0.187606084	0.254821117	0.057429066	0.083667481	0.201701096	0.035985509	0.863307048	0.98450968	Bacteria.Bacteroidetes.Bacteroidia.Bacteroidales.Prevotellaceae.Prevotella_9	IDUA
138378	ENSG00000127415	rs113289555	0.017403981	0.002186172	0.162633003	0.978218231	-0.328868966	0.585750839	0.065089907	-0.001789477	0.134757798	0.183580711	0.046088029	0.065290129	0.038559543	0.002758016	0.999492402	0.999741582	Bacteria.Proteobacteria.Gammaproteobacteria.Enterobacteriales.Enterobacteriaceae.Escherichia_Shigella	IDUA
138379	ENSG00000127415	rs113289555	0.020799225	0.000456702	0.164649981	0.550116165	-0.426913657	0.700077933	-0.083475898	0.038653722	0.180181735	0.189591077	0.059394521	0.064345764	0.055423342	0.00192851	0.513370102	0.898653964	Bacteria.Firmicutes.Clostridia.Clostridiales.Lachnospiraceae.Lachnospiraceae_UCG_010	IDUA
138380	ENSG00000127415	rs113289555	0.856030794	0.046935448	0.210977	0.938500645	-0.037005541	0.590716996	0.092030865	0.008485942	0.203158139	0.291653362	0.072846831	0.109561643	0.593607602	0.069336145	0.997947728	0.998788642	Bacteria.Actinobacteria.Actinobacteria.Micrococcales	IDUA
138381	ENSG00000127415	rs113289555	0.021537667	0.008170922	0.160839772	0.351400009	-0.422650577	0.784411656	-0.091300104	0.092697053	0.179448584	0.287471423	0.064366631	0.098758728	0.088263107	0.023017276	0.999878354	0.975805979	Bacteria.Bacteroidetes.Bacteroidia.Bacteroidales.Porphyromonadaceae.Barnesiella	IDUA
138382	ENSG00000127415	rs113289555	0.144080604	0.000526621	0.814861295	0.208283542	-0.211637018	0.68548281	0.011743878	0.074740223	0.143134631	0.187878182	0.049950241	0.058807544	0.15122651	0.001373126	0.959597159	0.99789802	Bacteria.Verrucomicrobia	IDUA
138383	ENSG00000127415	rs113289555	0.059507434	0.001138993	0.837386626	0.53205021	-0.243954769	0.635249533	-0.011033675	-0.046799403	0.12719299	0.186574851	0.053545443	0.074493272	0.050264825	0.001125884	0.999052585	0.890158219	Bacteria.Bacteroidetes.Bacteroidia.Bacteroidales.Rikenellaceae	IDUA
138384	ENSG00000127415	rs113289555	0.069094132	0.002502703	0.210869943	0.142899135	-0.227200276	0.550552847	0.057153456	-0.089698253	0.122917296	0.175043317	0.045228954	0.060483104	0.060490225	0.002114723	0.654971183	0.790010861	Bacteria.Firmicutes.Negativicutes.Selenomonadales.Veillonellaceae.Dialister	IDUA
138385	ENSG00000127415	rs113289555	0.732111252	0.141126786	0.261511731	0.22533807	-0.0662589	0.366815833	0.062890415	-0.092055225	0.192728791	0.246226577	0.055523798	0.075203214	0.463969639	0.088431102	0.86527713	0.998607976	Bacteria.Firmicutes.Clostridia.Clostridiales.Lachnospiraceae.Tyzzerella_4	IDUA
138386	ENSG00000127415	rs113289555	0.054928027	0.001007604	0.959785249	0.489631929	-0.244495335	0.641958201	-0.002927411	-0.069093893	0.125083988	0.186389643	0.057833537	0.099438551	0.052210641	0.000997266	0.998525812	0.997174658	Bacteria.Proteobacteria.Deltaproteobacteria.Desulfovibrionales.Desulfovibrionaceae	IDUA
138387	ENSG00000127415	rs113289555	0.044228026	0.000291951	0.267564583	0.045947132	-0.422170478	0.960901287	-0.081618392	0.18515855	0.205762407	0.25095161	0.072985831	0.090993095	0.148942274	0.002750564	0.961249848	0.997513341	Bacteria.Firmicutes.Clostridia.Clostridiales.Lachnospiraceae.Eubacterium_xylanophilum_group	IDUA
138388	ENSG00000127415	rs113289555	0.083723243	0.015023933	0.90949054	0.687447685	-0.242135472	0.534438603	0.006100343	0.034940538	0.137855786	0.213935349	0.053453198	0.086459806	0.089827547	0.013215602	0.847313083	0.935568656	Bacteria.Proteobacteria.Betaproteobacteria.Burkholderiales.Alcaligenaceae	IDUA
138389	ENSG00000127415	rs113289555	0.249854814	0.000948752	0.933082741	0.054459818	-0.245523385	1.109850408	0.006933297	0.250778635	0.211460826	0.320449859	0.082252575	0.12804348	0.35756323	0.006887124	0.998891856	0.999590371	Bacteria.Firmicutes.Bacilli.Bacillales.Staphylococcaceae.Staphylococcus	IDUA
138390	ENSG00000127415	rs113289555	0.134394532	0.010486651	0.721754112	0.923988173	-0.214082364	0.609620613	0.024119874	0.012137824	0.141225158	0.231288787	0.067437383	0.12672305	0.132303	0.009629704	0.991744893	0.909238594	Bacteria.Firmicutes.Bacilli.Lactobacillales.Carnobacteriaceae	IDUA
138391	ENSG00000127415	rs113289555	0.388200691	0.077202361	0.633557385	0.724047609	-0.16701939	0.51024267	0.033195015	-0.033492253	0.192260818	0.284158834	0.069302954	0.094454528	0.339793127	0.064530207	0.853833428	0.995071635	Bacteria.Firmicutes.Erysipelotrichia.Erysipelotrichales.Erysipelotrichaceae.Clostridium_innocuum_group	IDUA
138392	ENSG00000127415	rs113289555	0.073317364	0.001321559	0.961239868	0.573920446	-0.238340924	0.617859326	-0.002625281	-0.049641263	0.1309349	0.184068422	0.053812775	0.087838054	0.058915547	0.00157776	0.959126062	0.987424055	Bacteria.Proteobacteria.Gammaproteobacteria.Pasteurellales.Pasteurellaceae	IDUA
138393	ENSG00000127415	rs113289555	0.952363548	0.054115397	0.518699639	0.302083168	0.025524938	1.263119102	-0.057905573	-0.13571699	0.425628598	0.643980272	0.089238744	0.130467213	0.936826685	0.331300631	0.999135888	0.977096731	Bacteria.Firmicutes.Clostridia.Clostridiales.Ruminococcaceae	IDUA
138394	ENSG00000127415	rs113289555	0.569084232	0.085600154	0.260056049	0.594334195	-0.09929553	0.478889967	0.068699972	-0.056125813	0.173498661	0.274336121	0.060466141	0.104867789	0.403444505	0.086888732	0.997329664	0.92426646	Bacteria.Firmicutes.Negativicutes.Selenomonadales.Veillonellaceae.Megasphaera	IDUA
138395	ENSG00000127415	rs113289555	0.069221911	0.000779864	0.63103958	0.238749374	-0.228921749	0.63669579	-0.023783005	0.094167405	0.123907018	0.180588727	0.049286548	0.079196117	0.055331829	0.000983302	0.998277807	0.999325446	Bacteria.Bacteroidetes.Bacteroidia.Bacteroidales.Porphyromonadaceae.Parabacteroides	IDUA
138396	ENSG00000127415	rs113289555	0.140412618	0.005638364	0.712413313	0.451387019	-0.28272693	0.72949726	0.022656887	-0.07047883	0.189434899	0.254778816	0.061196454	0.093020548	0.270424299	0.016430212	0.9994853	0.999502343	Bacteria.Firmicutes.Clostridia.Clostridiales.Lachnospiraceae.Ruminococcus_gnavus_group	IDUA
138397	ENSG00000127415	rs113289555	0.013122578	0.000125305	0.087084824	0.034062144	-0.43483533	0.902279036	0.114852183	-0.199262567	0.170491925	0.221131291	0.066112603	0.092036796	0.062253372	0.000884204	0.619583098	0.729706454	Bacteria.Firmicutes.Negativicutes.Selenomonadales.Veillonellaceae	IDUA
138398	ENSG00000127415	rs113289555	0.059073416	0.001129606	0.84531395	0.528959611	-0.24426968	0.63559131	-0.010517658	-0.047193806	0.127133829	0.186529136	0.053693962	0.074556712	0.050266129	0.001137605	0.999305472	0.876400804	Bacteria.Bacteroidetes.Bacteroidia.Bacteroidales.Rikenellaceae.Alistipes	IDUA
138399	ENSG00000127415	rs113289555	0.071556764	0.000426143	0.736877518	0.194914273	-0.237119332	0.778963489	-0.020768502	-0.126455401	0.12944287	0.209744661	0.061548461	0.096554406	0.066677855	0.000711941	0.999694213	0.857951124	Bacteria.Firmicutes.Clostridia.Clostridiales.Lachnospiraceaencultured	IDUA
138400	ENSG00000127415	rs113289555	0.249043035	0.001759834	0.736629382	0.3105937	-0.190859949	0.666718786	-0.022299744	-0.094282551	0.164096574	0.204336776	0.066021653	0.092257612	0.239426407	0.003821303	0.619868122	0.927273021	Bacteria.Firmicutes.Clostridia.Clostridiales.Lachnospiraceae.Anaerostipes	IDUA
138401	ENSG00000127415	rs113289555	0.035194747	0.15073341	0.122035654	0.766560296	-0.783525714	0.739354562	0.13800515	-0.038493281	0.364252492	0.508465813	0.088085318	0.129118855	0.464146806	0.378641268	0.999330493	0.997562661	Bacteria.Proteobacteria	IDUA
138402	ENSG00000127415	rs113289555	0.569043625	0.104234001	0.325465312	0.333504291	0.338556739	1.425765785	-0.099285604	-0.142327396	0.591496434	0.865290223	0.100209177	0.146077025	0.997454612	0.74625863	0.997650199	0.999159905	Bacteria.Firmicutes.Clostridia.Clostridiales	IDUA
138403	ENSG00000127415	rs113289555	0.297365864	0.080374642	0.570790979	0.995178195	-0.176207478	0.605713019	0.030656416	0.00066437	0.167732406	0.341010004	0.053803948	0.109513513	0.322237331	0.082456922	0.994527911	0.962551394	Bacteria.Proteobacteria.Gammaproteobacteria.Enterobacteriales.Enterobacteriaceae.Citrobacter	IDUA
138404	ENSG00000127415	rs113289555	0.11521086	0.000152994	0.870694569	0.048877471	-0.223865437	0.788107745	0.010220469	0.186569194	0.140215897	0.195963365	0.062540998	0.09294462	0.125560559	0.000464183	0.972464921	0.725801124	Bacteria.Proteobacteria.Gammaproteobacteria.Pseudomonadales.Pseudomonadaceae.Pseudomonas	IDUA
138405	ENSG00000127415	rs113289555	0.033348344	0.000302346	0.360241127	0.066208566	-0.28534193	0.685742733	-0.068639099	0.206147487	0.131248854	0.179586433	0.074493137	0.110331339	0.041069386	0.000482875	0.88760533	0.997132292	Bacteria.Firmicutes.Bacilli.Bacillales	IDUA
138406	ENSG00000127415	rs113289555	0.046974868	0.000816008	0.413360566	0.25530428	-0.31120926	0.709240307	-0.054633728	0.107878748	0.153680989	0.201985933	0.066361251	0.093996633	0.067071228	0.00173998	0.979221309	0.998719086	Bacteria.Firmicutes.Bacilli.Bacillales.Family_XI.Gemella	IDUA
138407	ENSG00000127415	rs113289555	0.274483618	0.11724418	0.820118112	0.866097575	-0.205580274	0.545759934	0.017618137	-0.021319303	0.186535557	0.343777845	0.077165922	0.125936744	0.38742823	0.120077131	0.998832683	0.995738724	Bacteria.Firmicutes.Clostridia.Clostridiales.Ruminococcaceae.Eubacterium_coprostanoligenes_group	IDUA
138408	ENSG00000127415	rs113289555	0.045741169	0.013335994	0.34527695	0.90921434	-0.326719733	0.594422161	0.073455501	0.014848434	0.160403913	0.233631729	0.077264414	0.129709253	0.096560801	0.014201991	0.976314705	0.993698556	Bacteria.Firmicutes.Bacilli.Lactobacillales.Streptococcaceae.Streptococcus	IDUA
138409	ENSG00000127415	rs113289555	0.08485345	0.005636785	0.809840487	0.927499598	-0.255612651	0.598823678	-0.021573368	0.011271339	0.14607202	0.209133415	0.089288854	0.123393414	0.109314867	0.00575089	0.999672451	0.998587032	Bacteria.Firmicutes.Clostridia.Clostridiales.Ruminococcaceae.Butyricicoccus	IDUA
138410	ENSG00000127415	rs113289555	0.062162817	0.001354931	0.065619332	0.51490181	-0.230904654	0.592435623	0.100855847	-0.048649406	0.121668605	0.17692181	0.053858078	0.074295658	0.056037332	0.001352735	0.717587103	0.902710242	Bacteria.Fusobacteria.Fusobacteriia.Fusobacteriales.Fusobacteriaceae.Fusobacterium	IDUA
138411	ENSG00000127415	rs113289555	0.057126397	0.000384656	0.284573237	0.339914962	-0.236681019	0.698208003	-0.066500962	-0.097035937	0.122205984	0.186425278	0.06163174	0.100932119	0.050812991	0.000546369	0.674795596	0.94720491	Bacteria.Firmicutes.Clostridia.Clostridiales.Lachnospiraceae.Dorea	IDUA
138412	ENSG00000127415	rs113289555	0.023727982	0.000327856	0.167018002	0.127327303	-0.333375475	0.72089731	0.127604547	-0.217763286	0.143949955	0.190014383	0.091309776	0.140994622	0.046827348	0.000721471	0.67128996	0.862848775	Bacteria.Actinobacteria	IDUA
138413	ENSG00000127415	rs113289555	0.053339274	0.001188608	0.046513002	0.44858547	-0.238146445	0.596278702	0.109142657	-0.056407534	0.121010716	0.175839576	0.053779997	0.073987832	0.05009811	0.001249821	0.707416893	0.898688856	Bacteria.Fusobacteria.Fusobacteriia.Fusobacteriales	IDUA
138414	ENSG00000127415	rs113289555	0.054311714	0.000989811	0.965993702	0.461114268	-0.245633213	0.644018666	0.002521241	-0.07417733	0.125337116	0.18667881	0.05891015	0.100048779	0.051797951	0.001051876	0.997649856	0.996621608	Bacteria.Proteobacteria.Deltaproteobacteria	IDUA
138415	ENSG00000127415	rs113289555	0.039809469	8.97E-05	0.401062029	0.026324432	-0.278920663	0.799656859	-0.043436573	0.172316658	0.132954656	0.191423343	0.051387937	0.075802546	0.056381547	0.000287819	0.695498278	0.890275484	Bacteria.Firmicutes.Negativicutes.Selenomonadales.Acidaminococcaceae.Phascolarctobacterium	IDUA
138416	ENSG00000127415	rs113289555	0.251526753	0.030170041	0.762298966	0.660353995	-0.208354252	0.723937494	0.02060662	0.049362946	0.180089162	0.326627943	0.067843788	0.111820606	0.272004086	0.036872922	0.835238337	0.996502544	Bacteria.Firmicutes.Clostridia.Clostridiales.Family_XI	IDUA
138417	ENSG00000127415	rs113289555	0.020817297	0.000422299	0.158614974	0.132833699	-0.371423575	0.771451178	-0.083519691	0.123931046	0.156784925	0.207566399	0.058563702	0.081420945	0.074701843	0.001643181	0.996596763	0.999791394	Bacteria.Firmicutes.Clostridia.Clostridiales.Ruminococcaceae.Ruminococcaceae_UCG_005	IDUA
138418	ENSG00000127415	rs113289555	0.121185861	0.004957189	0.53732539	0.658421383	-0.208407067	0.552423139	0.038356833	-0.051327449	0.132712525	0.189897442	0.061850618	0.115567678	0.104959014	0.003543882	0.641335641	0.877807854	Bacteria.Firmicutes.Clostridia.Clostridiales.Peptostreptococcaceae	IDUA
138419	ENSG00000127415	rs113289555	0.206890195	0.009893489	0.972493024	0.625500457	-0.239128893	0.680096738	-0.002646949	0.05429992	0.18756976	0.255904776	0.076468827	0.110725193	0.347467353	0.028351703	0.951133868	0.966332496	Bacteria.Firmicutes.Clostridia.Clostridiales.Ruminococcaceae.Ruminococcaceae_NK4A214_group	IDUA
138420	ENSG00000127415	rs113289555	0.037432161	0.000912753	0.057092055	0.572118077	-0.25835435	0.601516346	-0.120820827	0.050906865	0.121604256	0.173060975	0.062374795	0.089654263	0.038376766	0.001049517	0.936901003	0.997201293	Bacteria.Firmicutes.Clostridia.Clostridiales.Lachnospiraceae.Coprococcus_1	IDUA
138421	ENSG00000127415	rs113289555	0.063962644	0.000170989	0.931186714	0.061608554	-0.245453925	0.742869306	-0.005667737	0.18150435	0.130245097	0.186234356	0.065381547	0.09542987	0.057690543	0.000269785	0.990263512	0.898622889	Bacteria.Proteobacteria.Gammaproteobacteria.Pseudomonadales	IDUA
138422	ENSG00000127415	rs113289555	0.275304156	0.005198149	0.783524774	0.321735401	-0.203324321	0.806968518	-0.021024411	-0.119527524	0.184807168	0.279012786	0.076211902	0.119706017	0.29144002	0.014574461	0.99759175	0.986746924	Bacteria.Firmicutes.Clostridia.Clostridiales.Lachnospiraceae.Lachnospiraceae_UCG_008	IDUA
138423	ENSG00000127415	rs113289555	0.080519518	0.035577268	0.717001114	0.615856088	-0.265804502	0.502554915	0.021495413	0.048131281	0.149718475	0.234136544	0.059044979	0.095468927	0.101995045	0.027603459	0.770306977	0.994680072	Bacteria.Proteobacteria.Betaproteobacteria.Burkholderiales	IDUA
138424	ENSG00000127415	rs113289555	0.023341669	0.000562241	0.167927076	0.176305587	-0.379492549	0.7412343	-0.087744014	0.107950255	0.163390322	0.204296581	0.062923346	0.078963355	0.064920265	0.002390511	0.577151343	0.959078693	Bacteria.Firmicutes.Clostridia.Clostridiales.Ruminococcaceae.Ruminococcus_1	IDUA
138425	ENSG00000127415	rs113289555	0.148955323	0.043055234	0.595073588	0.056954635	-0.189256162	0.400269599	0.037314912	-0.179115382	0.129578475	0.193968806	0.069861075	0.092417245	0.112279212	0.018677223	0.889537299	0.877185252	Bacteria.Actinobacteria.Actinobacteria.Bifidobacteriales.Bifidobacteriaceae.Bifidobacterium	IDUA
138426	ENSG00000127415	rs113289555	0.126931675	0.00236966	0.957760287	0.892740746	-0.246146767	0.587912093	-0.003604752	-0.011382612	0.159203244	0.185833491	0.067797939	0.084087606	0.13384483	0.004167014	0.96561126	0.998819627	Bacteria.Firmicutes.Clostridia.Clostridiales.Ruminococcaceae.Ruminococcaceae_UCG_003	IDUA
138427	ENSG00000127415	rs113289555	0.406793798	0.004217243	0.511289051	0.479558772	-0.144447593	0.716508637	-0.055365748	-0.087785504	0.172997601	0.241578208	0.083828367	0.123448159	0.331484387	0.012465916	0.889133908	0.832373274	Bacteria.Firmicutes.Erysipelotrichia.Erysipelotrichales	IDUA
138428	ENSG00000127415	rs113289555	0.031482771	0.000324834	0.239611683	0.058258073	-0.310819238	0.888581554	0.071097455	-0.173520947	0.141380775	0.234039272	0.059905004	0.090012355	0.068564969	0.000950569	0.617481394	0.86272	Bacteria.Firmicutes.Clostridia.Clostridiales.Lachnospiraceae.Lachnoclostridium	IDUA
138429	ENSG00000127415	rs113289555	0.228563586	0.004561905	0.598331507	0.499926655	-0.188615594	0.724387391	0.030675921	0.060778479	0.155172521	0.246525456	0.057944696	0.089590998	0.246188937	0.0100014	0.859031936	0.991307536	Bacteria.Firmicutes.Clostridia.Clostridiales.Ruminococcaceae.Ruminococcus_2	IDUA
138430	ENSG00000127415	rs113289555	0.298747632	0.026286774	0.673673164	0.659617685	-0.190268125	0.722185717	0.032766582	0.055460145	0.181639859	0.317608679	0.077457745	0.125342024	0.379232036	0.043247287	0.99991226	0.988194298	Bacteria.Actinobacteria.Coriobacteriia.Coriobacteriales.Coriobacteriaceae.Collinsella	IDUA
138431	ENSG00000127415	rs113289555	0.830264527	0.445260291	0.725910278	0.882369116	-0.092371388	0.498971538	-0.027790478	0.0178561	0.429181985	0.649690964	0.078930198	0.12020313	0.964010774	0.603070639	0.997675757	0.947294817	Bacteria.Bacteroidetes	IDUA
138432	ENSG00000127415	rs113289555	0.015563008	8.82E-05	0.112445031	0.013057283	-0.416393418	1.074370466	-0.128804352	0.279426965	0.167604553	0.256888331	0.080048349	0.109476541	0.07564652	0.000764301	0.763505393	0.91461891	Bacteria.Firmicutes.Clostridia.Clostridiales.Lachnospiraceae.Lachnospiraceae_ND3007_group	IDUA
138433	ENSG00000127415	rs113289555	0.040547039	0.003668386	0.445069762	0.495336196	-0.326410527	0.568765959	-0.050985672	-0.05545528	0.156187397	0.188677636	0.066358504	0.080873109	0.088855282	0.006499484	0.538526301	0.934938501	Bacteria.Firmicutes.Clostridia.Clostridiales.Christensenellaceae.Christensenellaceae_R_7_group	IDUA
138434	ENSG00000127415	rs113289555	0.309834601	0.003769374	0.135716286	0.18553539	-0.142773868	0.5397631	-0.107049354	0.129567675	0.139486698	0.17961753	0.070861672	0.096831627	0.150044253	0.003333514	0.997117901	0.9453081	Bacteria.Firmicutes.Clostridia.Clostridiales.Lachnospiraceae.Eubacterium_hallii_group	IDUA
138435	ENSG00000127415	rs113289555	0.490514799	0.053279523	0.016113237	0.020765592	-0.090927711	0.370068232	-0.118561412	0.183788055	0.131128821	0.187996373	0.047985425	0.077547637	0.267219479	0.03121332	0.382063618	0.63918867	Bacteria.Firmicutes.Clostridia.Clostridiales.Lachnospiraceae.Roseburia	IDUA
138436	ENSG00000127415	rs113289555	0.063360919	0.001509138	0.992206046	0.846917239	-0.240321902	0.595848881	0.000786633	-0.022592161	0.127224965	0.179830676	0.080218927	0.116559489	0.055202597	0.001355428	0.999535828	0.988728768	Bacteria.Firmicutes.Clostridia.Clostridiales.Ruminococcaceae.Ruminiclostridium_5	IDUA
138437	ENSG00000127415	rs113289555	0.028543118	0.000723561	0.114889074	0.038539517	-0.287831374	0.606358911	0.138659597	-0.217794511	0.128518303	0.170838921	0.086769674	0.103125266	0.034871008	0.00092701	0.614869948	0.756625628	Bacteria.Actinobacteria.Actinobacteria	IDUA
138438	ENSG00000127415	rs113289555	0.047104161	0.00144344	0.529107435	0.786683056	-0.262448465	0.593540062	-0.036234792	-0.025284018	0.129680338	0.178350402	0.057264282	0.093044831	0.048265781	0.001577714	0.99935717	0.960853802	Bacteria.Firmicutes.Erysipelotrichia.Erysipelotrichales.Erysipelotrichaceae.Erysipelotrichaceae_UCG_003	IDUA
138439	ENSG00000127415	rs113289555	0.610343132	0.14941518	0.319173457	0.513340507	0.259556911	1.064486046	-0.097802351	-0.091890292	0.506885737	0.729662212	0.097427266	0.139810152	0.954184916	0.609409002	0.999826541	0.999832315	Bacteria.Firmicutes.Clostridia.Clostridiales.Lachnospiraceae	IDUA
138440	ENSG00000127415	rs113289555	0.140844222	0.042490857	0.646356834	0.054765901	-0.191919246	0.399769069	0.032321874	-0.181991622	0.128733454	0.193183545	0.070116657	0.093043022	0.105125178	0.020187211	0.950689734	0.870296073	Bacteria.Actinobacteria.Actinobacteria.Bifidobacteriales.Bifidobacteriaceae	IDUA
138441	ENSG00000127415	rs113289555	0.117696016	0.072262099	0.835717419	0.46651367	-0.256423991	0.452964546	0.013193899	0.071131448	0.161726094	0.247901969	0.063368769	0.097111498	0.149762072	0.049728851	0.82685184	0.978350333	Bacteria.Proteobacteria.Betaproteobacteria	IDUA
138442	ENSG00000127415	rs113289555	0.56992801	0.152854872	0.160985879	0.240640815	-0.090433878	0.366334499	0.068736455	-0.09912935	0.158361354	0.253263715	0.048476418	0.083709003	0.389423947	0.090101762	0.99714486	0.996602117	Bacteria.Firmicutes.Clostridia.Clostridiales.Clostridiaceae_1.Clostridium_sensu_stricto_1	IDUA
138443	ENSG00000127415	rs113289555	0.052201642	0.00024031	0.957270071	0.070646631	-0.261702408	0.93930368	-0.002446308	0.138339326	0.132324484	0.241615764	0.045481652	0.075270038	0.058741166	0.000497678	0.962322653	0.913985509	Bacteria.Firmicutes.Clostridia.Clostridiales.Lachnospiraceae.Tyzzerella	IDUA
138444	ENSG00000127415	rs113289555	0.0874258	0.005091893	0.766046111	0.80320292	-0.254012743	0.579373117	0.023904642	0.025997685	0.146379254	0.199814184	0.080002236	0.103897432	0.077513726	0.004783258	0.92078388	0.954092669	Bacteria.Firmicutes.Clostridia.Clostridiales.Lachnospiraceae.Fusicatenibacter	IDUA
138445	ENSG00000127415	rs113289555	0.050908488	0.000365781	0.817442618	0.128274706	-0.255522683	0.683173501	-0.011866733	0.101304017	0.128465116	0.181665845	0.051199854	0.065757264	0.053095713	0.000566313	0.922225994	0.772606143	Bacteria.Proteobacteria.Betaproteobacteria.Burkholderiales.Alcaligenaceae.Parasutterella	IDUA
138446	ENSG00000127415	rs113289555	0.081226245	0.009283014	0.802670301	0.114061258	-0.223056822	0.487267481	0.013045129	-0.121026383	0.125940044	0.181721249	0.051989957	0.075559095	0.06316304	0.006630037	0.968802863	0.929290029	Bacteria.Bacteroidetes.Bacteroidia.Bacteroidales.Prevotellaceae	IDUA
138447	ENSG00000127415	rs113289555	0.01174107	0.001688256	0.085808513	0.606718262	-0.360362803	0.624577994	0.078037746	-0.034658609	0.138975055	0.190620923	0.044735012	0.067001949	0.035948935	0.003194082	0.997282517	0.999171204	Bacteria.Proteobacteria.Gammaproteobacteria.Enterobacteriales.Enterobacteriaceae	IDUA
138448	ENSG00000127415	rs113289555	0.215738742	0.022213896	0.903692061	0.751943001	-0.263029587	0.555878333	-0.011156066	-0.03989208	0.210403906	0.237275419	0.091840754	0.125676361	0.33631519	0.041758439	0.99792254	0.986607256	Bacteria.Firmicutes.Clostridia.Clostridiales.Family_XIII.Family_XIII_AD3011_group	IDUA
138449	ENSG00000127415	rs113289555	0.250383875	0.00176271	0.780183086	0.098628556	-0.210243584	1.100393303	0.017348836	0.190434723	0.181280004	0.337305654	0.061906989	0.11365424	0.320820309	0.008871229	0.998896274	0.98418264	Bacteria.Proteobacteria.Deltaproteobacteria.Desulfovibrionales.Desulfovibrionaceae.Desulfovibrio	IDUA
138450	ENSG00000127415	rs113289555	0.017252523	0.000566683	0.041190193	0.749967222	-0.30151151	0.628409385	-0.110916414	0.023087987	0.123373215	0.173317085	0.053248589	0.072141752	0.026044351	0.000743804	0.85126308	0.967899013	Bacteria.Firmicutes.Clostridia.Clostridiales.Ruminococcaceae.Ruminococcaceae_UCG_002	IDUA
138451	ENSG00000127415	rs113289555	0.503480902	0.02237828	0.430656387	0.446604664	-0.131928229	0.86310695	0.052505003	0.090479056	0.196098201	0.368886341	0.066209653	0.118159471	0.470664982	0.045030309	0.997594253	0.968019235	Bacteria.Firmicutes.Erysipelotrichia.Erysipelotrichales.Erysipelotrichaceae.Faecalitalea	IDUA
138452	ENSG00000127415	rs113289555	0.054741216	0.027330232	0.39698603	0.845934595	-0.327744457	0.5698642	0.064775814	0.025687667	0.167541437	0.252409976	0.075970262	0.131673946	0.122939147	0.027936377	0.967792983	0.980942336	Bacteria.Firmicutes.Bacilli.Lactobacillales	IDUA
138453	ENSG00000127415	rs113289555	0.100880017	0.005401785	0.747966847	0.518620482	-0.279339394	0.696401694	0.02045042	-0.061481273	0.167848782	0.241927478	0.063375107	0.094731292	0.142117048	0.008657539	0.952164246	0.997216401	Bacteria.Firmicutes.Clostridia.Clostridiales.Ruminococcaceae.Subdoligranulum	IDUA
138454	ENSG00000127415	rs113289555	0.153274831	0.075246396	0.852154309	0.473943819	-0.215880473	0.454474967	0.017684817	-0.105181373	0.149403083	0.251380658	0.094513741	0.146031403	0.165878758	0.043759221	0.999739884	0.895289225	Bacteria.Actinobacteria.Coriobacteriia.Coriobacteriales.Coriobacteriaceae	IDUA
138455	ENSG00000127415	rs113289555	0.12371491	0.024855862	0.938020592	0.855371103	-0.230606639	0.558566734	0.007475854	-0.029561353	0.147864476	0.243184205	0.095771329	0.161541371	0.147117385	0.019622707	0.999005033	0.944575137	Bacteria.Actinobacteria.Coriobacteriia.Coriobacteriales	IDUA
138456	ENSG00000127415	rs113289555	0.414744031	0.004305369	0.495259827	0.490004435	-0.141700343	0.714191211	-0.057573935	-0.085756328	0.172630797	0.241386135	0.083947923	0.123525135	0.331564887	0.012505529	0.879099353	0.832883138	Bacteria.Firmicutes.Erysipelotrichia.Erysipelotrichales.Erysipelotrichaceae	IDUA
138457	ENSG00000127415	rs113289555	0.039500175	0.004752538	0.175069067	0.175978345	-0.55504087	1.006003269	0.129990918	-0.181174667	0.264147258	0.344054808	0.09480995	0.132423777	0.222355777	0.034463465	0.82960986	0.854141572	Bacteria.Firmicutes.Negativicutes.Selenomonadales	IDUA
138458	ENSG00000127415	rs113289555	0.88285415	0.046846743	0.294447285	0.681149315	-0.034198196	0.743689585	-0.056199203	-0.033583015	0.231174655	0.367027651	0.053171153	0.081364383	0.673166305	0.095196804	0.914353853	0.924558279	Bacteria.Firmicutes.Clostridia.Clostridiales.Ruminococcaceae.Faecalibacterium	IDUA
138459	ENSG00000127415	rs113289555	0.269561052	0.003795523	0.915019285	0.24707629	-0.258171904	0.82680513	-0.010411289	0.131872562	0.231839853	0.275356703	0.097187669	0.112905347	0.401886742	0.01540174	0.999697332	0.845162576	Bacteria.Firmicutes.Clostridia.Clostridiales.Ruminococcaceae.Ruminococcaceae_UCG_013	IDUA
138460	ENSG00000127415	rs113289555	0.026398112	0.027915729	0.185114613	0.911667293	-0.462023993	0.617426217	0.079290291	-0.009480425	0.203348952	0.274548427	0.059199657	0.085126598	0.145654286	0.049374624	0.996566686	0.997858307	Bacteria.Proteobacteria.Gammaproteobacteria	IDUA
138461	ENSG00000127463	rs55717136	0.1465017	0.852375668	0.253466456	0.642408844	0.497099918	-0.076354159	0.145979414	0.069299513	0.338261872	0.408682052	0.126698253	0.148548181	0.367364685	0.551712381	0.76086111	0.936167976	Bacteria.Firmicutes.Clostridia.Clostridiales.Ruminococcaceae.Anaerotruncus	EMC1
138462	ENSG00000127463	rs55717136	0.87349115	0.956992918	0.353338532	0.2904322	-0.054906665	-0.016863562	-0.127386961	0.134489197	0.3434783	0.311504084	0.136268249	0.126179597	0.600349025	0.446001766	0.997947728	0.9977362	Bacteria.Actinobacteria.Actinobacteria.Micrococcales	EMC1
138463	ENSG00000127463	rs55717136	0.944851331	0.634343553	0.539319188	0.285716229	-0.028826264	0.252893202	0.047702227	-0.103591476	0.41511536	0.529205485	0.077299631	0.096236577	0.950064971	0.656084625	0.999973618	0.989705988	Bacteria.Bacteroidetes.Bacteroidia.Bacteroidales.Bacteroidaceae.Bacteroides	EMC1
138464	ENSG00000127463	rs55717136	0.200926609	0.36983321	0.475098636	0.994236116	0.32588612	-0.264301581	0.064831519	-0.00073112	0.252230799	0.292676167	0.090247085	0.100818277	0.288524763	0.183827864	0.999985325	0.999758873	Bacteria.Firmicutes.Clostridia.Clostridiales.Ruminococcaceae.Ruminococcaceae_UCG_014	EMC1
138465	ENSG00000127463	rs55717136	0.926289276	0.636237216	0.54708341	0.595452568	0.032417018	-0.146630217	-0.087005213	0.068897631	0.349042731	0.308565105	0.143737594	0.129123492	0.60932349	0.350373966	0.998891856	0.999590371	Bacteria.Firmicutes.Bacilli.Bacillales.Staphylococcaceae.Staphylococcus	EMC1
138466	ENSG00000127463	rs55717136	0.338415018	0.135456968	0.860275469	0.692857733	0.197614215	-0.322378981	0.010868856	0.026694391	0.20490694	0.213255888	0.061502213	0.067284095	0.228782477	0.056077537	0.999492402	0.999741582	Bacteria.Proteobacteria.Gammaproteobacteria.Enterobacteriales.Enterobacteriaceae.Escherichia_Shigella	EMC1
138467	ENSG00000127463	rs55717136	0.270668362	0.14031214	0.541882374	0.326712828	0.201265064	-0.27767682	-0.04524796	0.080243102	0.181159421	0.186003274	0.073789609	0.081200219	0.153418596	0.049442627	0.995339941	0.95316496	Bacteria.Proteobacteria.Deltaproteobacteria.Desulfovibrionales.Desulfovibrionaceae.Bilophila	EMC1
138468	ENSG00000127463	rs55717136	0.25295145	0.102349114	0.849268831	0.371066174	0.204499396	-0.303350392	-0.019849904	-0.087863948	0.177294395	0.183077514	0.104029438	0.097549339	0.138112265	0.040902723	0.999670759	0.996530704	Bacteria.Firmicutes.Clostridia.Clostridiales.Ruminococcaceae.Flavonifractor	EMC1
138469	ENSG00000127463	rs55717136	0.630288098	0.897551223	0.768615664	0.368952749	0.132918172	-0.040271587	-0.031087366	0.102358745	0.274845941	0.311555361	0.105231535	0.113138075	0.428893543	0.33143754	0.999858829	0.929555963	Bacteria.Proteobacteria.Betaproteobacteria.Neisseriales.Neisseriaceae.Eikenella	EMC1
138470	ENSG00000127463	rs55717136	0.43798555	0.555033613	0.694207521	0.478013171	0.162403961	-0.153553094	-0.033146002	0.068490223	0.208102263	0.258808154	0.08393458	0.095974979	0.313142254	0.250075328	0.806566412	0.923320494	Bacteria.Bacteroidetes.Bacteroidia.Bacteroidales.Porphyromonadaceae.Odoribacter	EMC1
138471	ENSG00000127463	rs55717136	0.91695644	0.435626422	0.774032307	0.729311782	0.058289048	-0.450274431	0.036375049	0.047041254	0.556860133	0.574001066	0.126169596	0.13535662	0.855777168	0.541188972	0.999330493	0.997562661	Bacteria.Proteobacteria	EMC1
138472	ENSG00000127463	rs55717136	0.178951893	0.076037657	0.44577294	0.334626736	0.270266634	-0.380619585	0.045712278	-0.067933835	0.198921979	0.211113827	0.059587536	0.069886827	0.190483043	0.047334258	0.975699737	0.99999132	Bacteria.Firmicutes.Clostridia.Clostridiales.Clostridiaceae_1	EMC1
138473	ENSG00000127463	rs55717136	0.911643943	0.931931525	0.406463999	0.135880272	0.030921296	0.023687086	-0.096352544	0.171625654	0.277574709	0.276245554	0.115315076	0.113656617	0.557462533	0.440608918	0.830766769	0.789192118	Bacteria.Firmicutes.Clostridia.Clostridiales.Ruminococcaceae.Ruminiclostridium_9	EMC1
138474	ENSG00000127463	rs55717136	0.19420725	0.109579314	0.557481735	0.566937103	0.250133954	-0.32786967	-0.050318672	0.050748121	0.190682232	0.202101339	0.085339173	0.088180205	0.112136546	0.045068554	0.919213845	0.99022321	Bacteria.Proteobacteria.Gammaproteobacteria.Pasteurellales.Pasteurellaceae.Haemophilus	EMC1
138475	ENSG00000127463	rs55717136	0.249339221	0.067756627	0.82982116	0.304921825	0.259978809	-0.518538851	0.013932238	-0.085904855	0.223664582	0.27914463	0.064561556	0.08307214	0.25539189	0.05312382	0.884356293	0.998607976	Bacteria.Firmicutes.Clostridia.Clostridiales.Lachnospiraceae.Tyzzerella_4	EMC1
138476	ENSG00000127463	rs55717136	0.685772905	0.537648457	0.452542593	0.29293754	-0.26089669	0.435383663	0.086687189	-0.131566758	0.641946902	0.702618106	0.114706928	0.124085849	0.960618448	0.636007821	0.997187614	0.921529413	Bacteria.Bacteroidetes.Bacteroidia.Bacteroidales	EMC1
138477	ENSG00000127463	rs55717136	0.578987861	0.405816072	0.444054906	0.351999187	0.119418099	-0.181127055	-0.063753003	0.081544645	0.214138986	0.216472908	0.082789813	0.086985919	0.29690843	0.127724765	0.894791964	0.953145106	Bacteria.Firmicutes.Negativicutes.Selenomonadales.Acidaminococcaceae	EMC1
138478	ENSG00000127463	rs55717136	0.242275103	0.125367516	0.587617142	0.510366362	0.213032367	-0.289513899	-0.042872557	0.056028497	0.180525962	0.186466855	0.078664913	0.084646212	0.131351651	0.03950341	0.998525812	0.997174658	Bacteria.Proteobacteria.Deltaproteobacteria.Desulfovibrionales.Desulfovibrionaceae	EMC1
138479	ENSG00000127463	rs55717136	0.109311888	0.170108465	0.205570623	0.740857565	0.29495517	-0.258095326	-0.090058909	-0.02328698	0.181672836	0.186050176	0.070433389	0.070113436	0.10319736	0.075052415	0.620243781	0.865733278	Bacteria.Firmicutes.Clostridia.Clostridiales.Lachnospiraceae.Roseburia	EMC1
138480	ENSG00000127463	rs55717136	0.186656362	0.093735349	0.595842031	0.44025849	0.270817415	-0.355809281	-0.041109646	0.061521341	0.202916899	0.20918472	0.07712685	0.079226962	0.125874599	0.032641056	0.991923473	0.97562022	Bacteria.Bacteroidetes.Bacteroidia.Bacteroidales.Porphyromonadaceae	EMC1
138481	ENSG00000127463	rs55717136	0.383588148	0.349008517	0.683733187	0.461870373	0.176165899	-0.202813007	-0.02650939	0.052811384	0.200818781	0.214998326	0.06478238	0.071351676	0.260661345	0.152017107	0.959597159	0.99789802	Bacteria.Verrucomicrobia	EMC1
138482	ENSG00000127463	rs55717136	0.252786687	0.169196519	0.807325081	0.743515309	0.241489779	-0.332394284	0.021935625	-0.032166789	0.209290445	0.239090214	0.089579074	0.097890785	0.20621946	0.074289788	0.855631344	0.983121182	Bacteria.Firmicutes.Clostridia.Clostridiales.Lachnospiraceae.Eubacterium_eligens_group	EMC1
138483	ENSG00000127463	rs55717136	0.319888996	0.022311786	0.889292222	0.071256975	0.18201533	-0.443392799	-0.01151294	-0.163868472	0.181587637	0.189405448	0.082384325	0.089358358	0.213715663	0.010413097	0.696675841	0.781894675	Bacteria.Firmicutes.Clostridia.Clostridiales.Peptostreptococcaceae.Intestinibacter	EMC1
138484	ENSG00000127463	rs55717136	0.256570805	0.134272116	0.944494519	0.683135573	0.212586419	-0.286247999	-0.005015255	0.029983315	0.185729316	0.188770768	0.071757622	0.073125498	0.124667169	0.043731897	0.999052585	0.894450145	Bacteria.Bacteroidetes.Bacteroidia.Bacteroidales.Rikenellaceae	EMC1
138485	ENSG00000127463	rs55717136	0.153217713	0.094369286	0.409221778	0.415554022	0.297681259	-0.396772729	0.078895791	-0.097611526	0.20598537	0.233727601	0.094982755	0.119125971	0.138357354	0.048778575	0.945687051	0.854149348	Bacteria.Firmicutes.Bacilli.Lactobacillales.Carnobacteriaceae.Granulicatella	EMC1
138486	ENSG00000127463	rs55717136	0.220132983	0.085478994	0.687099831	0.374283699	0.26098442	-0.375955498	-0.030974175	0.07178454	0.210794645	0.215283939	0.076555031	0.080239013	0.165712682	0.047330942	0.798643405	0.935568656	Bacteria.Proteobacteria.Betaproteobacteria.Burkholderiales.Alcaligenaceae	EMC1
138487	ENSG00000127463	rs55717136	0.741687376	0.791790945	0.397780169	0.16199318	0.073259737	-0.063562115	-0.069972117	0.119238332	0.221309111	0.239789684	0.08220354	0.084298283	0.319194651	0.247143733	0.692705346	0.970562572	Bacteria.Firmicutes.Negativicutes.Selenomonadales.Acidaminococcaceae.Phascolarctobacterium	EMC1
138488	ENSG00000127463	rs55717136	0.258024471	0.308997284	0.748044721	0.571094681	0.260794862	-0.22981045	0.029414306	0.050226058	0.228551462	0.224128039	0.091183049	0.088219633	0.19469923	0.131844814	0.935529114	0.998819627	Bacteria.Firmicutes.Clostridia.Clostridiales.Ruminococcaceae.Ruminococcaceae_UCG_003	EMC1
138489	ENSG00000127463	rs55717136	0.26508535	0.131585735	0.659662622	0.931369265	0.203082045	-0.283598514	-0.031956892	-0.005802235	0.18065444	0.185709445	0.072233976	0.067111566	0.12623988	0.049444767	0.998277807	0.999325446	Bacteria.Bacteroidetes.Bacteroidia.Bacteroidales.Porphyromonadaceae.Parabacteroides	EMC1
138490	ENSG00000127463	rs55717136	0.273694956	0.440956685	0.673899694	0.707078127	0.263985362	-0.205745767	-0.044590385	-0.044330849	0.239133043	0.265365603	0.105486145	0.117452165	0.23428573	0.209306374	0.90796328	0.927561557	Bacteria.Firmicutes.Clostridia.Clostridiales.Lachnospiraceae.Blautia	EMC1
138491	ENSG00000127463	rs55717136	0.479986633	0.34587089	0.943399769	0.95862659	0.197668275	-0.272100473	-0.00707826	0.005283522	0.278242491	0.286564865	0.099312713	0.101454819	0.365796716	0.193217943	0.898203212	0.998791778	Bacteria.Firmicutes.Clostridia.Clostridiales.Ruminococcaceae.Ruminococcus_2	EMC1
138492	ENSG00000127463	rs55717136	0.420609208	0.198103519	0.788256964	0.867675796	0.185832468	-0.321839071	-0.029430486	-0.018163871	0.229280638	0.247519006	0.109129137	0.1085892	0.252474987	0.091264075	0.987251266	0.998719086	Bacteria.Firmicutes.Bacilli.Bacillales.Family_XI.Gemella	EMC1
138493	ENSG00000127463	rs55717136	0.224044475	0.092735033	0.927169264	0.312050522	0.218687273	-0.315121123	0.005625959	0.07064734	0.178149925	0.184686019	0.061310262	0.069340134	0.13257851	0.028965096	0.841074499	0.903004347	Bacteria.Firmicutes.Clostridia.Clostridiales.Lachnospiraceae.Lachnospiraceae_NK4A136_group	EMC1
138494	ENSG00000127463	rs55717136	0.207749928	0.280879434	0.563074669	0.864856378	0.305322317	-0.257192188	0.073286806	0.019853944	0.2399503	0.236522064	0.126082392	0.116192925	0.255855077	0.155511207	0.998820086	0.961415255	Bacteria.Firmicutes.Clostridia.Clostridiales.Family_XIII	EMC1
138495	ENSG00000127463	rs55717136	0.526804876	0.930337621	0.642491907	0.057177209	0.137743135	-0.019720086	-0.040479977	0.171642068	0.216469688	0.224705931	0.08679327	0.08864292	0.371885317	0.321832456	0.586441244	0.74774565	Bacteria.Firmicutes.Clostridia.Clostridiales.Christensenellaceae.Christensenellaceae_R_7_group	EMC1
138496	ENSG00000127463	rs55717136	0.388394048	0.42928846	0.67280659	0.283242574	0.159852282	-0.16399829	0.042352707	-0.118734515	0.184085994	0.206189046	0.099836804	0.109734362	0.168298753	0.12148883	0.761742392	0.94720491	Bacteria.Firmicutes.Clostridia.Clostridiales.Lachnospiraceae.Dorea	EMC1
138497	ENSG00000127463	rs55717136	0.355324973	0.173192967	0.824220566	0.583462574	0.200459577	-0.28063389	-0.024002226	0.060453347	0.215328286	0.203780093	0.107624427	0.109698128	0.1884293	0.058339863	0.958613924	0.998755611	Bacteria.Actinobacteria.Actinobacteria.Bifidobacteriales.Bifidobacteriaceae	EMC1
138498	ENSG00000127463	rs55717136	0.152211096	0.081505854	0.417381324	0.35857885	0.298164889	-0.413724311	0.077477093	-0.111189552	0.205806581	0.233812421	0.0949271	0.120253128	0.142307746	0.042138267	0.991744893	0.875098801	Bacteria.Firmicutes.Bacilli.Lactobacillales.Carnobacteriaceae	EMC1
138499	ENSG00000127463	rs55717136	0.40062189	0.223471173	0.581742786	0.655242223	0.167672312	-0.248029564	-0.071889573	0.054058387	0.198179585	0.201800283	0.129855154	0.120515897	0.198289805	0.069955851	0.900486803	0.997132292	Bacteria.Firmicutes.Bacilli.Bacillales	EMC1
138500	ENSG00000127463	rs55717136	0.3243469	0.046355866	0.893546746	0.229866294	0.22347584	-0.486271875	0.011066147	-0.10549259	0.225029949	0.239432863	0.082372554	0.08703378	0.307069367	0.045917067	0.893253871	0.947283106	Bacteria.Firmicutes.Erysipelotrichia.Erysipelotrichales.Erysipelotrichaceae.Clostridium_innocuum_group	EMC1
138501	ENSG00000127463	rs55717136	0.979095849	0.895814698	0.755971083	0.82798589	-0.020275697	-0.109238609	0.04992279	-0.037106909	0.770836342	0.830942271	0.159962803	0.170088301	0.938484193	0.78022421	0.999135888	0.997708097	Bacteria.Firmicutes.Clostridia.Clostridiales.Ruminococcaceae	EMC1
138502	ENSG00000127463	rs55717136	0.19845481	0.161846249	0.412204559	0.476445491	0.474567345	-0.508789	0.116314505	-0.096375183	0.365268333	0.359572253	0.140931347	0.134568398	0.334358266	0.147078755	0.998832683	0.968981908	Bacteria.Firmicutes.Clostridia.Clostridiales.Ruminococcaceae.Eubacterium_coprostanoligenes_group	EMC1
138503	ENSG00000127463	rs55717136	0.803301486	0.106585242	0.446126929	0.414991681	0.068210507	-0.477727493	-0.090718878	-0.103349471	0.272736746	0.291934693	0.118347683	0.12597586	0.565312787	0.083933104	0.822813308	0.957150765	Bacteria.Firmicutes.Clostridia.Clostridiales.Lachnospiraceae.Lachnospiraceae_ND3007_group	EMC1
138504	ENSG00000127463	rs55717136	0.381355245	0.149050746	0.944618428	0.500595309	0.224776856	-0.514000821	-0.006430445	-0.081207018	0.255025882	0.352006153	0.09221217	0.119891431	0.420513128	0.139578299	0.970853663	0.997513341	Bacteria.Firmicutes.Clostridia.Clostridiales.Lachnospiraceae.Eubacterium_xylanophilum_group	EMC1
138505	ENSG00000127463	rs55717136	0.412520465	0.149005683	0.971570099	0.638973726	0.202771732	-0.357473007	-0.003352359	-0.043635416	0.245853384	0.244782728	0.093702435	0.092576691	0.346849639	0.112286152	0.789012547	0.998239622	Bacteria.Firmicutes.Clostridia.Clostridiales.Ruminococcaceae.Ruminococcus_1	EMC1
138506	ENSG00000127463	rs55717136	0.460397188	0.359786714	0.867448742	0.875722257	0.184438353	-0.253091212	0.012923255	-0.014087748	0.248367242	0.274415266	0.077125587	0.089724143	0.469451087	0.216650861	0.9994853	0.999502343	Bacteria.Firmicutes.Clostridia.Clostridiales.Lachnospiraceae.Ruminococcus_gnavus_group	EMC1
138507	ENSG00000127463	rs55717136	0.21521839	0.118965031	0.459546324	0.693496244	0.228329403	-0.29878337	0.060433722	-0.03401592	0.182436918	0.189105349	0.081226064	0.085926663	0.12064556	0.042794504	0.871838555	0.91804941	Bacteria.Fusobacteria.Fusobacteriia.Fusobacteriales	EMC1
138508	ENSG00000127463	rs55717136	0.23699877	0.122710163	0.61706091	0.530181512	0.215767515	-0.291804974	-0.040606347	0.054210408	0.180780537	0.186594689	0.080819415	0.085896893	0.129612451	0.041292996	0.997604342	0.996621608	Bacteria.Proteobacteria.Deltaproteobacteria	EMC1
138509	ENSG00000127463	rs55717136	0.228819648	0.384085341	0.618553211	0.717292272	0.276452866	-0.213650001	-0.047850174	-0.036708693	0.227562111	0.243804718	0.095642865	0.100942416	0.226892673	0.175767111	0.585616078	0.968472113	Bacteria.Firmicutes.Clostridia.Clostridiales.Lachnospiraceae.Anaerostipes	EMC1
138510	ENSG00000127463	rs55717136	0.974552525	0.862333346	0.865978199	0.71998372	-0.047528487	0.269612448	0.041544217	-0.091071845	1.484238515	1.548667818	0.245188021	0.252948535	0.998926779	0.886919242	0.997650199	0.999159905	Bacteria.Firmicutes.Clostridia.Clostridiales	EMC1
138511	ENSG00000127463	rs55717136	0.220235168	0.119946186	0.634807881	0.060591174	0.224090575	-0.285848207	-0.02859602	0.116280766	0.181036398	0.1814084	0.059922394	0.060890644	0.123119988	0.04190525	0.783260483	0.985377765	Bacteria.Proteobacteria.Betaproteobacteria.Burkholderiales.Alcaligenaceae.Sutterella	EMC1
138512	ENSG00000127463	rs55717136	0.774361479	0.712835557	0.845874926	0.748035449	0.128063728	-0.163753413	-0.027802697	0.046856023	0.444865205	0.44298075	0.142459614	0.145246066	0.477318715	0.30104833	0.876624122	0.973622883	Bacteria.Bacteroidetes.Bacteroidia.Bacteroidales.Prevotellaceae.Prevotella_9	EMC1
138513	ENSG00000127463	rs55717136	0.31951037	0.059790621	0.449482296	0.172960431	0.17968454	-0.35203125	-0.059091807	-0.106973555	0.179121046	0.183751395	0.077662803	0.077635377	0.1670438	0.020957729	0.515441394	0.865749844	Bacteria.Firmicutes.Clostridia.Clostridiales.Lachnospiraceae.Lachnospira	EMC1
138514	ENSG00000127463	rs55717136	0.25177658	0.129624428	0.569312124	0.955264271	0.208741289	-0.285403145	-0.048044719	0.005557467	0.180519758	0.185923995	0.083998004	0.098686803	0.126143074	0.046759854	0.987817466	0.997201293	Bacteria.Firmicutes.Clostridia.Clostridiales.Lachnospiraceae.Coprococcus_1	EMC1
138515	ENSG00000127463	rs55717136	0.493920216	0.296344154	0.806414605	0.898975163	0.180926318	-0.309582144	0.023243875	0.013788816	0.262986174	0.294064232	0.094465983	0.108187255	0.367180459	0.142651464	0.959667475	0.997373726	Bacteria.Firmicutes.Clostridia.Clostridiales.Ruminococcaceae.Subdoligranulum	EMC1
138516	ENSG00000127463	rs55717136	0.397742966	0.236412401	0.699635734	0.630238893	0.175522256	-0.244544168	-0.038727642	0.050308229	0.206187946	0.204632122	0.099936581	0.104011512	0.176618504	0.060640134	0.990263512	0.935449612	Bacteria.Proteobacteria.Gammaproteobacteria.Pseudomonadales	EMC1
138517	ENSG00000127463	rs55717136	0.450895322	0.212469482	0.714906912	0.99197408	0.166279906	-0.271542393	-0.029262993	-0.000801003	0.219223002	0.215650645	0.079763717	0.079323496	0.269803052	0.07659799	0.956821486	0.984503719	Bacteria.Firmicutes.Erysipelotrichia.Erysipelotrichales.Erysipelotrichaceae.Erysipelatoclostridium	EMC1
138518	ENSG00000127463	rs55717136	0.119176425	0.065519766	0.281240315	0.287734987	0.447750106	-0.491647819	-0.122379818	0.114891	0.283554492	0.262445598	0.112629566	0.107185845	0.191564889	0.073346308	0.99759175	0.986746924	Bacteria.Firmicutes.Clostridia.Clostridiales.Lachnospiraceae.Lachnospiraceae_UCG_008	EMC1
138519	ENSG00000127463	rs55717136	0.97119173	0.749470528	0.864481677	0.615518878	-0.05354559	0.501661146	0.041089019	-0.126844466	1.476997334	1.56429503	0.23979726	0.251356772	0.999435429	0.992605393	0.999968393	0.999515331	Bacteria.Firmicutes	EMC1
138520	ENSG00000127463	rs55717136	0.255821807	0.133976146	0.94097269	0.682332248	0.2127451	-0.286332157	-0.005354458	0.030129634	0.18557248	0.188680217	0.072032145	0.073285586	0.1251504	0.044512021	0.999305472	0.877983283	Bacteria.Bacteroidetes.Bacteroidia.Bacteroidales.Rikenellaceae.Alistipes	EMC1
138521	ENSG00000127463	rs55717136	0.256631563	0.317336539	0.636231297	0.913379451	0.2850699	-0.298917796	-0.049938749	0.013183239	0.249087732	0.296634575	0.105088057	0.120724464	0.266074348	0.220281618	0.929058189	0.883641574	Bacteria.Firmicutes.Erysipelotrichia.Erysipelotrichales	EMC1
138522	ENSG00000127463	rs55717136	0.997812271	0.860540558	0.334133169	0.433503303	0.000776541	-0.061673513	-0.092433127	0.089906828	0.282123841	0.349654488	0.094992683	0.114080563	0.562157037	0.434327425	0.999878354	0.976750668	Bacteria.Bacteroidetes.Bacteroidia.Bacteroidales.Porphyromonadaceae.Barnesiella	EMC1
138523	ENSG00000127463	rs55717136	0.173787565	0.036559746	0.790522666	0.208871928	0.24539269	-0.432525097	0.01886972	-0.102256631	0.178440049	0.202614932	0.070745071	0.080563544	0.114251618	0.018520561	0.922225994	0.811485067	Bacteria.Proteobacteria.Betaproteobacteria.Burkholderiales.Alcaligenaceae.Parasutterella	EMC1
138524	ENSG00000127463	rs55717136	0.417678942	0.238478777	0.969378654	0.850753445	0.204694223	-0.32526038	-0.00427262	-0.023003176	0.25095824	0.273389277	0.110874225	0.121769135	0.444355236	0.175183774	0.99991226	0.999177825	Bacteria.Actinobacteria.Coriobacteriia.Coriobacteriales.Coriobacteriaceae.Collinsella	EMC1
138525	ENSG00000127463	rs55717136	0.223464133	0.142824138	0.534279854	0.529528326	0.350927643	-0.419613059	0.069373905	-0.068360984	0.285515191	0.2828891	0.111031143	0.108146281	0.258161195	0.10012755	0.784270462	0.996502544	Bacteria.Firmicutes.Clostridia.Clostridiales.Family_XI	EMC1
138526	ENSG00000127463	rs55717136	0.407868509	0.094212513	0.713297056	0.41521625	0.174141179	-0.370381578	0.021383606	0.053716975	0.209041099	0.218075201	0.057943812	0.065508969	0.297058	0.056712588	0.997282517	0.999171204	Bacteria.Proteobacteria.Gammaproteobacteria.Enterobacteriales.Enterobacteriaceae	EMC1
138527	ENSG00000127463	rs55717136	0.343336397	0.171657493	0.888255653	0.68463495	0.20653957	-0.282383944	-0.01512925	0.044714965	0.216371282	0.204307976	0.107250965	0.109603016	0.190140379	0.05326897	0.911908089	0.993111591	Bacteria.Actinobacteria.Actinobacteria.Bifidobacteriales.Bifidobacteriaceae.Bifidobacterium	EMC1
138528	ENSG00000127463	rs55717136	0.249524963	0.190525383	0.902668836	0.922064996	0.211790939	-0.281315948	0.015516175	-0.013363027	0.182279902	0.212661398	0.126385129	0.136060985	0.130437889	0.062188399	0.83047878	0.917221068	Bacteria.Actinobacteria.Actinobacteria	EMC1
138529	ENSG00000127463	rs55717136	0.179830183	0.142877257	0.656547788	0.652405157	0.251973477	-0.276566122	-0.041788639	-0.038501448	0.185837947	0.186476836	0.09354131	0.085083364	0.107349156	0.050563192	0.997117901	0.950206352	Bacteria.Firmicutes.Clostridia.Clostridiales.Lachnospiraceae.Eubacterium_hallii_group	EMC1
138530	ENSG00000127463	rs55717136	0.422051042	0.446787669	0.755197654	0.487656467	0.172478968	-0.179419722	0.035330062	-0.085551577	0.213470165	0.234404693	0.11283503	0.122563822	0.327376636	0.167806776	0.976314705	0.980405449	Bacteria.Firmicutes.Bacilli.Lactobacillales.Streptococcaceae.Streptococcus	EMC1
138531	ENSG00000127463	rs55717136	0.233559272	0.13028207	0.736685499	0.62048278	0.217867536	-0.285219205	-0.038400903	-0.049656231	0.181189471	0.18612843	0.113716673	0.0998022	0.124238442	0.040372608	0.999276643	0.988728768	Bacteria.Firmicutes.Clostridia.Clostridiales.Ruminococcaceae.Ruminiclostridium_5	EMC1
138532	ENSG00000127463	rs55717136	0.278649888	0.113467873	0.816160818	0.496680581	0.249742638	-0.386464859	-0.020150864	0.064630483	0.2285992	0.240873807	0.086324945	0.094549382	0.224203088	0.063232209	0.789206837	0.994680072	Bacteria.Proteobacteria.Betaproteobacteria.Burkholderiales	EMC1
138533	ENSG00000127463	rs55717136	0.187712026	0.085479713	0.57168477	0.238412097	0.23950635	-0.326461725	0.039605132	-0.086881959	0.179892229	0.186942688	0.069671526	0.073015922	0.114601598	0.031665169	0.812518284	0.790010861	Bacteria.Firmicutes.Negativicutes.Selenomonadales.Veillonellaceae.Dialister	EMC1
138534	ENSG00000127463	rs55717136	0.237583116	0.132927106	0.752885304	0.882338312	0.218002721	-0.338519281	0.026432777	0.014634342	0.182883472	0.222456923	0.083602615	0.098489015	0.135920629	0.051450914	0.999694213	0.910077268	Bacteria.Firmicutes.Clostridia.Clostridiales.Lachnospiraceaencultured	EMC1
138535	ENSG00000127463	rs55717136	0.215838803	0.044084206	0.819322483	0.15946339	0.224378077	-0.387810748	0.023087667	-0.147128765	0.179525193	0.18888345	0.100668734	0.103379595	0.152719628	0.018499069	0.722476706	0.767074497	Bacteria.Firmicutes.Clostridia.Clostridiales.Peptostreptococcaceae	EMC1
138536	ENSG00000127463	rs55717136	0.466442401	0.600984735	0.893910405	0.503365245	0.192585691	-0.146924543	0.013920779	-0.079782517	0.262883475	0.279559922	0.103978816	0.118556539	0.40429526	0.25729284	0.895969341	0.902660525	Bacteria.Firmicutes.Negativicutes.Selenomonadales.Veillonellaceae	EMC1
138537	ENSG00000127463	rs55717136	0.635494467	0.197871651	0.878922932	0.490932829	0.198278163	-0.631904958	0.01694731	0.082089683	0.416333576	0.485729119	0.110813462	0.118497906	0.801410952	0.267631923	0.998803525	0.997226571	Bacteria.Firmicutes.Clostridia.Clostridiales.Lachnospiraceae.Eubacterium_rectale_group	EMC1
138538	ENSG00000127463	rs55717136	0.261062119	0.852964748	0.749270003	0.21959366	0.256879991	-0.04690506	0.022751358	0.099920433	0.226574762	0.252074902	0.070885221	0.080609363	0.299491694	0.373477753	0.994527911	0.925873833	Bacteria.Proteobacteria.Gammaproteobacteria.Enterobacteriales.Enterobacteriaceae.Citrobacter	EMC1
138539	ENSG00000127463	rs55717136	0.272471987	0.184413883	0.949519592	0.877454415	0.216261202	-0.271486002	-0.00660255	-0.016500691	0.195398249	0.202369087	0.103887145	0.106589877	0.156610584	0.072084247	0.927999117	0.959350002	Bacteria.Firmicutes.Clostridia.Clostridiales.Lachnospiraceae.Fusicatenibacter	EMC1
138540	ENSG00000127463	rs55717136	0.197149441	0.041560554	0.478416895	0.07515781	0.230522823	-0.389020344	0.06881366	-0.162878651	0.176907997	0.187112017	0.096517067	0.090063921	0.136012538	0.020165269	0.998043854	0.932689129	Bacteria.Firmicutes.Clostridia.Clostridiales.Ruminococcaceaencultured	EMC1
138541	ENSG00000127463	rs55717136	0.212714814	0.079209543	0.303355825	0.176599649	0.226982284	-0.353055685	0.063407083	-0.086373731	0.180360265	0.197981127	0.061116366	0.063224154	0.135925367	0.036147549	0.955858825	0.946930831	Bacteria.Firmicutes.Clostridia.Clostridiales.Lachnospiraceae.Tyzzerella	EMC1
138542	ENSG00000127463	rs55717136	0.418431583	0.566681917	0.860075996	0.426219574	0.183988772	-0.143134035	0.019562916	-0.097557921	0.225939912	0.248546464	0.110538702	0.121840047	0.353967855	0.219473983	0.991685497	0.973447285	Bacteria.Firmicutes.Bacilli.Lactobacillales	EMC1
138543	ENSG00000127463	rs55717136	0.409835715	0.486647447	0.78437985	0.438793264	0.176842551	-0.164212864	0.030924624	-0.095438946	0.21318175	0.234709928	0.112555573	0.122511093	0.340025197	0.180683919	0.988497884	0.976249604	Bacteria.Firmicutes.Bacilli.Lactobacillales.Streptococcaceae	EMC1
138544	ENSG00000127463	rs55717136	0.222557545	0.133559932	0.847007711	0.836315755	0.228094072	-0.284387503	0.016660432	0.01620677	0.185210236	0.187194734	0.086007462	0.07812798	0.124481145	0.047884226	0.99935717	0.961062114	Bacteria.Firmicutes.Erysipelotrichia.Erysipelotrichales.Erysipelotrichaceae.Erysipelotrichaceae_UCG_003	EMC1
138545	ENSG00000127463	rs55717136	0.314106847	0.244856286	0.815758989	0.901355132	0.197666392	-0.278662908	0.031766689	-0.018361849	0.194841645	0.237452272	0.135784019	0.147562137	0.206990657	0.0914566	0.881289313	0.977220695	Bacteria.Actinobacteria	EMC1
138546	ENSG00000127463	rs55717136	0.554811285	0.150769379	0.745631248	0.692902645	0.145329426	-0.349659618	-0.029739091	-0.035291672	0.24480951	0.240487966	0.091283562	0.088967551	0.400036944	0.126121029	0.997329664	0.92426646	Bacteria.Firmicutes.Negativicutes.Selenomonadales.Veillonellaceae.Megasphaera	EMC1
138547	ENSG00000127463	rs55717136	0.505561865	0.306304134	0.859480225	0.841803481	0.189813996	-0.35406901	-0.018694662	-0.023959246	0.283525405	0.343381549	0.105180055	0.11956479	0.456120179	0.202688191	0.981084248	0.998600531	Bacteria.Firmicutes.Clostridia.Clostridiales.Ruminococcaceae.Ruminiclostridium_6	EMC1
138548	ENSG00000127463	rs55717136	0.4543834	0.443432544	0.817453266	0.476610731	0.171003891	-0.183116091	-0.022488368	0.07417451	0.227205397	0.237469049	0.097033412	0.103608639	0.284670997	0.157234414	0.970338521	0.907101516	Bacteria.Proteobacteria.Gammaproteobacteria.Pseudomonadales.Pseudomonadaceae.Pseudomonas	EMC1
138549	ENSG00000127463	rs55717136	0.525931034	0.931322986	0.645063719	0.05646236	0.137950512	-0.019426761	-0.040142235	0.172036506	0.216336597	0.224547873	0.086740468	0.088583374	0.370022205	0.316033795	0.585850897	0.749367136	Bacteria.Firmicutes.Clostridia.Clostridiales.Christensenellaceae	EMC1
138550	ENSG00000127463	rs55717136	0.456488115	0.686409545	0.749612969	0.321707748	0.159187045	-0.100464355	0.025786302	-0.087698933	0.212499068	0.247727416	0.080454996	0.087824838	0.309866954	0.220875861	0.731500269	0.93883104	Bacteria.Firmicutes.Clostridia.Clostridiales.Lachnospiraceae.Lachnoclostridium	EMC1
138551	ENSG00000127463	rs55717136	0.393158085	0.552457248	0.958844077	0.605560138	0.216758574	-0.166707927	-0.006028742	-0.065888814	0.252156364	0.279155349	0.116376935	0.126966369	0.37986566	0.262825267	0.973761534	0.933837527	Bacteria.Firmicutes.Bacilli	EMC1
138552	ENSG00000127463	rs55717136	0.434586275	0.345278693	0.837108017	0.781066174	0.280922196	-0.384244078	0.024336003	-0.036353088	0.357300107	0.404169886	0.117895528	0.130258441	0.402085949	0.234605952	0.998896274	0.997147204	Bacteria.Proteobacteria.Deltaproteobacteria.Desulfovibrionales.Desulfovibrionaceae.Desulfovibrio	EMC1
138553	ENSG00000127463	rs55717136	0.211403342	0.119459755	0.493245814	0.74382401	0.231986665	-0.300333544	0.056803996	-0.028507623	0.183802179	0.190346121	0.082438449	0.086863559	0.122069275	0.042293334	0.889639104	0.924786139	Bacteria.Fusobacteria.Fusobacteriia.Fusobacteriales.Fusobacteriaceae.Fusobacterium	EMC1
138554	ENSG00000127463	rs55717136	0.387418287	0.509897344	0.825217254	0.584034846	0.262321994	-0.188075462	0.027823197	0.063735326	0.301466081	0.283822993	0.125480892	0.115830035	0.429723934	0.276232361	0.99792254	0.986607256	Bacteria.Firmicutes.Clostridia.Clostridiales.Family_XIII.Family_XIII_AD3011_group	EMC1
138555	ENSG00000127463	rs55717136	0.37042344	0.37579178	0.714676858	0.418161659	0.181078379	-0.192041925	-0.02373779	0.058010003	0.200767385	0.215342889	0.064648764	0.071195307	0.248469762	0.161725293	0.982891669	0.998439902	Bacteria.Verrucomicrobia.Verrucomicrobiae.Verrucomicrobiales.Verrucomicrobiaceae.Akkermansia	EMC1
138556	ENSG00000127463	rs55717136	0.137892269	0.017417475	0.608990564	0.084697079	0.297398486	-0.556075332	0.059157806	-0.222319955	0.197977307	0.227886793	0.11509156	0.126981359	0.144017336	0.013121761	0.999672451	0.998587032	Bacteria.Firmicutes.Clostridia.Clostridiales.Ruminococcaceae.Butyricicoccus	EMC1
138557	ENSG00000127463	rs55717136	0.157561425	0.222932404	0.395603291	0.900393302	0.293000985	-0.28092106	0.109514502	-0.018200953	0.204923374	0.228292296	0.128063044	0.144849245	0.168068837	0.09232355	0.999005033	0.94575678	Bacteria.Actinobacteria.Coriobacteriia.Coriobacteriales	EMC1
138558	ENSG00000127463	rs55717136	0.322956396	0.342098788	0.757318877	0.855355259	0.276928056	-0.328410999	0.030944101	-0.021385637	0.27804763	0.343156835	0.099720318	0.116851295	0.398029325	0.231861023	0.997594253	0.968948848	Bacteria.Firmicutes.Erysipelotrichia.Erysipelotrichales.Erysipelotrichaceae.Faecalitalea	EMC1
138559	ENSG00000127463	rs55717136	0.685254527	0.536943697	0.452154963	0.292465165	-0.261405191	0.436202963	0.086771512	-0.131707829	0.642077541	0.702718597	0.114719674	0.124096339	0.960563694	0.633281396	0.997675757	0.924386311	Bacteria.Bacteroidetes	EMC1
138560	ENSG00000127463	rs55717136	0.303429484	0.117180801	0.829046497	0.493854531	0.247332758	-0.3968393	-0.019248886	0.066657781	0.238433951	0.249927679	0.088788093	0.096875899	0.264004867	0.069234777	0.825251356	0.97842753	Bacteria.Proteobacteria.Betaproteobacteria	EMC1
138561	ENSG00000127463	rs55717136	0.329905879	0.147102429	0.441998129	0.952310283	0.181222393	-0.290458857	0.067118186	-0.006765576	0.184607596	0.197947596	0.086765858	0.112689893	0.208355714	0.049061813	0.977260763	0.997435414	Bacteria.Firmicutes.Negativicutes.Selenomonadales.Veillonellaceae.Veillonella	EMC1
138562	ENSG00000127463	rs55717136	0.578866862	0.158883704	0.91507785	0.511118517	0.180824032	-0.480134748	0.008109268	0.051206759	0.324147718	0.336889352	0.075751091	0.077499913	0.583879303	0.199300003	0.993775351	0.909814942	Bacteria.Firmicutes.Clostridia.Clostridiales.Ruminococcaceae.Faecalibacterium	EMC1
138563	ENSG00000127463	rs55717136	0.241203699	0.411952395	0.669255085	0.429965892	0.291164738	-0.194133902	0.035578672	0.061061949	0.246169294	0.235092967	0.082910831	0.076884315	0.218970576	0.224136168	0.744268641	0.887196933	Bacteria.Firmicutes.Clostridia.Clostridiales.Lachnospiraceae.Lachnospiraceae_UCG_010	EMC1
138564	ENSG00000127463	rs55717136	0.185201104	0.08165324	0.479369295	0.374012508	0.273324662	-0.379230183	0.044320933	-0.063954022	0.204110167	0.214424444	0.062299234	0.071445434	0.208241283	0.058408924	0.99714486	0.996602117	Bacteria.Firmicutes.Clostridia.Clostridiales.Clostridiaceae_1.Clostridium_sensu_stricto_1	EMC1
138565	ENSG00000127463	rs55717136	0.178591368	0.099376632	0.485813198	0.486185125	0.261028307	-0.341840996	-0.059081885	0.061468758	0.191960776	0.204477946	0.084283869	0.087763988	0.101323263	0.041855146	0.915505146	0.987424055	Bacteria.Proteobacteria.Gammaproteobacteria.Pasteurellales.Pasteurellaceae	EMC1
138566	ENSG00000127463	rs55717136	0.256438839	0.320722736	0.63381122	0.92074405	0.285131534	-0.296626846	-0.050302805	0.012056745	0.249039641	0.296444048	0.105098481	0.120707778	0.265420165	0.218652502	0.917784684	0.883907272	Bacteria.Firmicutes.Erysipelotrichia.Erysipelotrichales.Erysipelotrichaceae	EMC1
138567	ENSG00000127463	rs55717136	0.532031382	0.719157569	0.651894461	0.910177289	0.683886792	-0.406965365	-0.092019103	0.023339741	1.088531398	1.126855658	0.203030787	0.206080923	0.954184916	0.770109108	0.999826541	0.999832315	Bacteria.Firmicutes.Clostridia.Clostridiales.Lachnospiraceae	EMC1
138568	ENSG00000127463	rs55717136	0.252056155	0.022483601	0.568184641	0.075924979	0.398985896	-0.849981774	0.084021921	-0.278667845	0.345249115	0.363572987	0.146469097	0.154504609	0.390114876	0.04779795	0.99032513	0.726269018	Bacteria.Firmicutes.Clostridia.Clostridiales.Ruminococcaceae.Ruminococcaceae_UCG_013	EMC1
138569	ENSG00000127463	rs55717136	0.502368228	0.130698093	0.933220249	0.448429004	0.19241856	-0.460620319	0.006485525	0.064300252	0.28526429	0.30092287	0.07709928	0.084311232	0.527143682	0.120416762	0.996566686	0.997858307	Bacteria.Proteobacteria.Gammaproteobacteria	EMC1
138570	ENSG00000127463	rs55717136	0.157956663	0.229489692	0.403255244	0.922894063	0.297071047	-0.280197094	0.104756124	-0.013725408	0.207970726	0.230980057	0.124514534	0.141258247	0.169130978	0.097531176	0.999739884	0.911963834	Bacteria.Actinobacteria.Coriobacteriia.Coriobacteriales.Coriobacteriaceae	EMC1
138571	ENSG00000127463	rs55717136	0.29867369	0.417355135	0.815260327	0.73234105	0.237242611	-0.212215085	0.019669317	0.034001697	0.226449205	0.259997161	0.083843634	0.098989907	0.305426779	0.187311508	0.996596763	0.999791394	Bacteria.Firmicutes.Clostridia.Clostridiales.Ruminococcaceae.Ruminococcaceae_UCG_005	EMC1
138572	ENSG00000127463	rs55717136	0.235605061	0.340082508	0.513426835	0.835936288	0.352257232	-0.328228639	0.079665872	-0.027624031	0.294252318	0.341526967	0.12123575	0.132854634	0.366428875	0.25196656	0.948905015	0.966332496	Bacteria.Firmicutes.Clostridia.Clostridiales.Ruminococcaceae.Ruminococcaceae_NK4A214_group	EMC1
138573	ENSG00000127463	rs55717136	0.364354619	0.370179814	0.816363037	0.242679192	0.16763344	-0.178520015	-0.018352557	0.096221936	0.18350636	0.197829475	0.078709311	0.081610249	0.175456368	0.106808132	0.92697622	0.88697022	Bacteria.Firmicutes.Clostridia.Clostridiales.Ruminococcaceae.Ruminococcaceae_UCG_002	EMC1
138574	ENSG00000127463	rs55717136	0.212168075	0.098195193	0.859428337	0.532418703	0.246115409	-0.358155429	0.015550957	-0.058350668	0.195326943	0.21347151	0.087460276	0.092963837	0.115418215	0.039756741	0.968802863	0.997181136	Bacteria.Bacteroidetes.Bacteroidia.Bacteroidales.Prevotellaceae	EMC1
138575	ENSG00000127463	rs55717136	0.719689169	0.749542597	0.828417732	0.646035283	0.143231908	-0.127014317	0.032129668	-0.071728532	0.397384247	0.396177918	0.14765062	0.155450556	0.704801982	0.51710994	0.939561295	0.916047991	Bacteria.Firmicutes.Negativicutes.Selenomonadales	EMC1
138576	ENSG00000127507	rs12976472	0.016552427	0.004755697	0.042367759	0.021663825	1.532765509	-1.492327669	-0.231445101	0.219188832	0.623019592	0.510419507	0.111774259	0.0931564	0.406953585	0.105210877	0.999973618	0.989705988	Bacteria.Bacteroidetes.Bacteroidia.Bacteroidales.Bacteroidaceae.Bacteroides	ADGRE2
138577	ENSG00000127507	rs12976472	0.164669523	0.042983532	0.793243723	0.478980243	0.345933249	-0.471933926	0.022740317	-0.055180675	0.246148951	0.228615819	0.086405693	0.077495223	0.262809113	0.044601986	0.999985325	0.999758873	Bacteria.Firmicutes.Clostridia.Clostridiales.Ruminococcaceae.Ruminococcaceae_UCG_014	ADGRE2
138578	ENSG00000127507	rs12976472	0.279517345	0.024557001	0.946787564	0.225688936	0.28420295	-0.470416689	-0.006315779	0.102427402	0.260616166	0.204364369	0.094265702	0.083740645	0.234226428	0.021315692	0.763024635	0.920789301	Bacteria.Firmicutes.Clostridia.Clostridiales.Lachnospiraceae.Lachnoclostridium	ADGRE2
138579	ENSG00000127507	rs12976472	0.772744633	0.308590226	0.42564657	0.786092189	0.092368529	-0.267489876	-0.088163488	0.025757383	0.318519753	0.260654614	0.109970402	0.094518333	0.488246265	0.166355484	0.836955296	0.995071635	Bacteria.Firmicutes.Erysipelotrichia.Erysipelotrichales.Erysipelotrichaceae.Clostridium_innocuum_group	ADGRE2
138580	ENSG00000127507	rs12976472	0.060580213	0.009192657	0.368849557	0.071547701	0.365435028	-0.41726536	-0.082356755	0.137682868	0.191352374	0.155403685	0.09100995	0.075158282	0.055120952	0.005300003	0.998525812	0.997174658	Bacteria.Proteobacteria.Deltaproteobacteria.Desulfovibrionales.Desulfovibrionaceae	ADGRE2
138581	ENSG00000127507	rs12976472	0.05788059	0.077024868	0.27142628	0.842928799	0.444761065	-0.350504897	0.106094406	-0.016148899	0.230359162	0.195079403	0.095648541	0.081173749	0.103102285	0.061764915	0.672771063	0.940986664	Bacteria.Bacteroidetes.Bacteroidia.Bacteroidales.Porphyromonadaceae.Odoribacter	ADGRE2
138582	ENSG00000127507	rs12976472	0.973506452	0.37331334	0.655736283	0.891707532	0.01988992	-0.407299749	0.068727951	0.016178746	0.59659691	0.454340465	0.153455164	0.118370978	0.861032846	0.510883854	0.999330493	0.997562661	Bacteria.Proteobacteria	ADGRE2
138583	ENSG00000127507	rs12976472	0.222083188	0.064332393	0.352120873	0.539786904	0.243386489	-0.306298129	0.076360428	-0.043721959	0.197422562	0.162762755	0.081476496	0.07093176	0.114100859	0.02456468	0.97729231	0.890158219	Bacteria.Bacteroidetes.Bacteroidia.Bacteroidales.Rikenellaceae	ADGRE2
138584	ENSG00000127507	rs12976472	0.039305264	0.009805275	0.137824486	0.207614147	0.448873371	-0.441485587	-0.126409882	0.081869436	0.213403191	0.16591158	0.084135958	0.064321063	0.054968	0.008739954	0.592745633	0.802301482	Bacteria.Firmicutes.Clostridia.Clostridiales.Lachnospiraceae.Roseburia	ADGRE2
138585	ENSG00000127507	rs12976472	0.855050688	0.492735238	0.257765853	0.531264803	0.05444575	-0.198756511	-0.096836776	0.052687466	0.296859785	0.288109554	0.084817796	0.083704803	0.497616944	0.214134249	0.86527713	0.998607976	Bacteria.Firmicutes.Clostridia.Clostridiales.Lachnospiraceae.Tyzzerella_4	ADGRE2
138586	ENSG00000127507	rs12976472	0.14609018	0.06973731	0.739374332	0.718768958	0.323702628	-0.326461643	0.034951098	0.032336854	0.220041899	0.177037169	0.104610462	0.089408917	0.095909799	0.023930036	0.990263512	0.935449612	Bacteria.Proteobacteria.Gammaproteobacteria.Pseudomonadales	ADGRE2
138587	ENSG00000127507	rs12976472	0.361815783	0.273911684	0.473417765	0.414560274	1.309666643	-1.302390212	-0.166365435	0.159508025	1.42606314	1.180317581	0.23070228	0.194248653	0.999435429	0.959065662	0.999968393	0.999515331	Bacteria.Firmicutes	ADGRE2
138588	ENSG00000127507	rs12976472	0.384033486	0.076114553	0.996196534	0.498821852	0.295759658	-0.49071683	-0.000590525	-0.068100642	0.337466373	0.272253262	0.123403415	0.1001252	0.421018444	0.091705688	0.974710682	0.997513341	Bacteria.Firmicutes.Clostridia.Clostridiales.Lachnospiraceae.Eubacterium_xylanophilum_group	ADGRE2
138589	ENSG00000127507	rs12976472	0.065741142	0.010013374	0.173233292	0.051707636	0.364622666	-0.409104994	0.096703395	-0.123322005	0.194802535	0.154198657	0.070227093	0.062220216	0.061608956	0.0070002	0.886764336	0.755259861	Bacteria.Proteobacteria.Betaproteobacteria.Burkholderiales.Alcaligenaceae.Parasutterella	ADGRE2
138590	ENSG00000127507	rs12976472	0.273968571	0.058348179	0.918175917	0.522811604	0.310931565	-0.464617268	0.011352902	-0.062769552	0.281821768	0.241104575	0.110081515	0.097696547	0.349345957	0.071068725	0.984836208	0.998600531	Bacteria.Firmicutes.Clostridia.Clostridiales.Ruminococcaceae.Ruminiclostridium_6	ADGRE2
138591	ENSG00000127507	rs12976472	0.086640763	0.07648857	0.323946168	0.567436031	0.52193617	-0.445039565	0.11415527	-0.051624732	0.300010894	0.247233265	0.114853253	0.089819243	0.210847964	0.094096431	0.997947728	0.9977362	Bacteria.Actinobacteria.Actinobacteria.Micrococcales	ADGRE2
138592	ENSG00000127507	rs12976472	0.815046984	0.624025244	0.017086902	0.026445083	-0.054057901	-0.089433807	0.209896929	-0.160065196	0.230159702	0.181591392	0.085752555	0.070471725	0.422241172	0.219412653	0.42379015	0.911334407	Bacteria.Proteobacteria.Betaproteobacteria.Burkholderiales	ADGRE2
138593	ENSG00000127507	rs12976472	0.130328736	0.027319646	0.989766427	0.148666751	0.283589882	-0.334981463	0.000958706	0.084854395	0.185088037	0.148362782	0.074458726	0.058055543	0.093088387	0.011311189	0.851817321	0.899031953	Bacteria.Firmicutes.Clostridia.Clostridiales.Lachnospiraceae.Lachnospiraceae_NK4A136_group	ADGRE2
138594	ENSG00000127507	rs12976472	0.481028457	0.02362304	0.502054559	0.348976806	0.177434326	-0.454010931	-0.061042327	-0.065187986	0.250356588	0.195886621	0.090429834	0.069100004	0.37784086	0.032169202	0.694348108	0.966402494	Bacteria.Firmicutes.Clostridia.Clostridiales.Ruminococcaceae.Ruminococcus_1	ADGRE2
138595	ENSG00000127507	rs12976472	0.155473516	0.033364274	0.78818419	0.625907276	0.320386948	-0.385276532	0.019615092	-0.029917161	0.222933058	0.177232379	0.072707745	0.061077308	0.152122633	0.028605658	0.986494775	0.998439902	Bacteria.Verrucomicrobia.Verrucomicrobiae.Verrucomicrobiales.Verrucomicrobiaceae.Akkermansia	ADGRE2
138596	ENSG00000127507	rs12976472	0.1345988	0.010985956	0.52766751	0.492153502	0.283485985	-0.408576392	-0.056243619	-0.049103185	0.187108887	0.156051874	0.088574797	0.071082056	0.09557809	0.005812875	0.54924643	0.965789712	Bacteria.Firmicutes.Clostridia.Clostridiales.Lachnospiraceae.Lachnospira	ADGRE2
138597	ENSG00000127507	rs12976472	0.352635448	0.053491639	0.71344189	0.555618848	0.239839153	-0.390592145	-0.038839343	-0.047236309	0.256183583	0.198604294	0.105299869	0.079733306	0.226376779	0.03500722	0.985546372	0.998719086	Bacteria.Firmicutes.Bacilli.Bacillales.Family_XI.Gemella	ADGRE2
138598	ENSG00000127507	rs12976472	0.01791759	0.024222356	0.066801445	0.526495359	0.623023861	-0.464132581	-0.181629321	0.04866446	0.256501034	0.201142913	0.097426866	0.076421029	0.052168054	0.024989637	0.267009383	0.956911709	Bacteria.Firmicutes.Clostridia.Clostridiales.Lachnospiraceae.Anaerostipes	ADGRE2
138599	ENSG00000127507	rs12976472	0.075762332	0.011372954	0.336817334	0.149502177	0.491912329	-0.604469016	-0.108518181	0.136041772	0.27258079	0.232032849	0.112148767	0.093271401	0.157995877	0.019825876	0.761472878	0.854912415	Bacteria.Firmicutes.Negativicutes.Selenomonadales.Veillonellaceae	ADGRE2
138600	ENSG00000127507	rs12976472	0.067311857	0.11680271	0.303631843	0.970250067	0.507500861	-0.349970725	0.116364999	0.003574044	0.272748403	0.220178184	0.112225634	0.095464218	0.159882243	0.120501999	0.782199845	0.911454136	Bacteria.Firmicutes.Clostridia.Clostridiales.Ruminococcaceae.Ruminiclostridium_9	ADGRE2
138601	ENSG00000127507	rs12976472	0.232236367	0.077795595	0.8007687	0.550255368	0.36289071	-0.479599682	-0.032538425	0.067108011	0.300935246	0.267641433	0.128413815	0.111751926	0.268116601	0.081358229	0.99759175	0.986746924	Bacteria.Firmicutes.Clostridia.Clostridiales.Lachnospiraceae.Lachnospiraceae_UCG_008	ADGRE2
138602	ENSG00000127507	rs12976472	0.131053815	0.027433273	0.838419838	0.868892506	0.289773407	-0.347093768	-0.021930977	-0.01495029	0.18948679	0.153844774	0.107119457	0.090214735	0.091579254	0.0150086	0.999670759	0.996530704	Bacteria.Firmicutes.Clostridia.Clostridiales.Ruminococcaceae.Flavonifractor	ADGRE2
138603	ENSG00000127507	rs12976472	0.644906884	0.425670703	0.008286134	0.075466811	-0.104750458	-0.133848059	-0.285614076	0.144456315	0.2262402	0.166963634	0.104870267	0.079963987	0.331525069	0.095600191	0.192481761	0.791065104	Bacteria.Firmicutes.Clostridia.Clostridiales.Peptostreptococcaceae.Intestinibacter	ADGRE2
138604	ENSG00000127507	rs12976472	0.050808556	0.038759276	0.311277656	0.499577312	0.432233736	-0.352142728	0.074133209	0.040537752	0.217210781	0.166933698	0.072644456	0.059706161	0.065780049	0.026059611	0.654537787	0.989197635	Bacteria.Firmicutes.Negativicutes.Selenomonadales.Acidaminococcaceae.Phascolarctobacterium	ADGRE2
138605	ENSG00000127507	rs12976472	0.212484044	0.118513566	0.299612045	0.210576171	1.607852992	-1.604701102	-0.219665502	0.215572322	1.27694872	1.01437739	0.210082718	0.170484162	0.997454612	0.766698644	0.997650199	0.999159905	Bacteria.Firmicutes.Clostridia.Clostridiales	ADGRE2
138606	ENSG00000127507	rs12976472	0.060788732	0.05284085	0.30242175	0.810418033	0.522113829	-0.400712898	-0.132506978	0.02444492	0.27362135	0.203177614	0.127471349	0.101488136	0.126121418	0.066923552	0.847191576	0.868828632	Bacteria.Firmicutes.Erysipelotrichia.Erysipelotrichales	ADGRE2
138607	ENSG00000127507	rs12976472	0.013495898	0.001981021	0.058841759	0.027262543	0.659343553	-0.728169647	0.266428376	-0.275077644	0.259616846	0.225887939	0.138536357	0.121784611	0.062454165	0.005825153	0.998820086	0.961415255	Bacteria.Firmicutes.Clostridia.Clostridiales.Family_XIII	ADGRE2
138608	ENSG00000127507	rs12976472	0.182539174	0.030324712	0.935408093	0.404388747	0.287644422	-0.370472075	-0.009299547	-0.075479057	0.213485808	0.167312778	0.114305524	0.089933172	0.120603789	0.015366015	0.918577987	0.997132292	Bacteria.Firmicutes.Bacilli.Bacillales	ADGRE2
138609	ENSG00000127507	rs12976472	0.543638541	0.207383856	0.583070251	0.897062946	0.177740747	-0.342545035	-0.075290114	0.014632071	0.291124495	0.268983902	0.136478208	0.112658913	0.529980327	0.183968427	0.99032513	0.924845072	Bacteria.Firmicutes.Clostridia.Clostridiales.Ruminococcaceae.Ruminococcaceae_UCG_013	ADGRE2
138610	ENSG00000127507	rs12976472	0.120903049	0.037900589	0.468246666	0.682263127	0.297177047	-0.338462714	-0.059323799	0.027584922	0.189094232	0.159714197	0.081308344	0.067080517	0.083845111	0.020172504	0.915821605	0.993295108	Bacteria.Proteobacteria.Gammaproteobacteria.Pasteurellales.Pasteurellaceae.Haemophilus	ADGRE2
138611	ENSG00000127507	rs12976472	0.083561397	0.016919185	0.267395389	0.288629381	0.336640718	-0.38360192	-0.14057404	0.122057455	0.191558104	0.156470426	0.125661025	0.114084981	0.066222708	0.00850059	0.999276643	0.988728768	Bacteria.Firmicutes.Clostridia.Clostridiales.Ruminococcaceae.Ruminiclostridium_5	ADGRE2
138612	ENSG00000127507	rs12976472	0.343329845	0.048169566	0.77316981	0.632746899	0.236480366	-0.375655546	-0.032769783	-0.040024887	0.247733935	0.186537139	0.113219879	0.083362623	0.245531017	0.030139075	0.855631344	0.983121182	Bacteria.Firmicutes.Clostridia.Clostridiales.Lachnospiraceae.Eubacterium_eligens_group	ADGRE2
138613	ENSG00000127507	rs12976472	0.280115392	0.218307901	0.912224383	0.182184219	0.280755669	-0.235535095	0.018774679	-0.161979627	0.257778277	0.189478783	0.169655964	0.120120206	0.194167943	0.08385776	0.896151407	0.88248896	Bacteria.Actinobacteria	ADGRE2
138614	ENSG00000127507	rs12976472	0.239341605	0.075043765	0.940462607	0.999758598	0.280721697	-0.343527917	0.010643741	3.48E-05	0.236391974	0.189877947	0.141958453	0.114466227	0.251939088	0.047680036	0.994136952	0.999826063	Bacteria.Firmicutes.Bacilli.Lactobacillales.Streptococcaceae	ADGRE2
138615	ENSG00000127507	rs12976472	0.017748965	0.003979785	0.073010344	0.058659003	0.656440792	-0.616254889	-0.222547743	0.192772918	0.269842687	0.206368878	0.122124828	0.100162815	0.027917503	0.003735871	0.999694213	0.829047298	Bacteria.Firmicutes.Clostridia.Clostridiales.Lachnospiraceaencultured	ADGRE2
138616	ENSG00000127507	rs12976472	0.111662432	0.026962474	0.470756439	0.889452882	0.308379632	-0.351714332	0.063475867	-0.009154624	0.191223581	0.155397906	0.087493974	0.065604517	0.0800969	0.01350905	0.871838555	0.947112379	Bacteria.Fusobacteria.Fusobacteriia.Fusobacteriales	ADGRE2
138617	ENSG00000127507	rs12976472	0.116695902	0.038934808	0.470318281	0.708248657	0.301329131	-0.338469561	-0.059348959	0.025348247	0.189519731	0.160601138	0.081724464	0.067441573	0.078363501	0.020610163	0.915505146	0.992379592	Bacteria.Proteobacteria.Gammaproteobacteria.Pasteurellales.Pasteurellaceae	ADGRE2
138618	ENSG00000127507	rs12976472	0.025713871	0.0105397	0.090669895	0.205148417	0.516822088	-0.46852032	0.16284648	-0.094565542	0.226386382	0.177883853	0.094822244	0.073888209	0.067253626	0.013852833	0.407950696	0.866211091	Bacteria.Firmicutes.Clostridia.Clostridiales.Christensenellaceae.Christensenellaceae_R_7_group	ADGRE2
138619	ENSG00000127507	rs12976472	0.268862117	0.067337863	0.934257016	0.79233547	0.28466817	-0.375663114	-0.011570318	-0.027303759	0.255257242	0.201913944	0.139721067	0.103280714	0.19979807	0.037027838	0.997143411	0.892782444	Bacteria.Firmicutes.Bacilli.Lactobacillales.Carnobacteriaceae	ADGRE2
138620	ENSG00000127507	rs12976472	0.136379853	0.025523713	0.393602287	0.710675973	0.28018274	-0.34471553	-0.080902681	-0.02998941	0.185787906	0.150795523	0.09420341	0.080492009	0.085355228	0.013618938	0.984086407	0.997201293	Bacteria.Firmicutes.Clostridia.Clostridiales.Lachnospiraceae.Coprococcus_1	ADGRE2
138621	ENSG00000127507	rs12976472	0.255621965	0.031730514	0.645172091	0.614131472	0.254205116	-0.442303521	-0.069516795	-0.068381531	0.221642931	0.201491951	0.150263186	0.134974348	0.22100849	0.024357012	0.999739884	0.90063291	Bacteria.Actinobacteria.Coriobacteriia.Coriobacteriales.Coriobacteriaceae	ADGRE2
138622	ENSG00000127507	rs12976472	0.335063854	0.029574621	0.402068475	0.911660795	0.199133087	-0.368836398	0.061824846	0.006557539	0.20504455	0.165786776	0.073299696	0.05887708	0.26497387	0.025461755	0.997282517	0.999171204	Bacteria.Proteobacteria.Gammaproteobacteria.Enterobacteriales.Enterobacteriaceae	ADGRE2
138623	ENSG00000127507	rs12976472	0.715043786	0.727633563	0.020644213	0.030324413	-0.089120171	-0.066625426	0.21344871	-0.159874298	0.243041796	0.190477327	0.089973089	0.072202373	0.4344017	0.25440964	0.509963313	0.777220374	Bacteria.Proteobacteria.Betaproteobacteria	ADGRE2
138624	ENSG00000127507	rs12976472	0.150645658	0.137718752	0.489548464	0.973773204	0.478423735	-0.376856392	0.071701909	-0.002645762	0.328947716	0.250759763	0.103172048	0.080166943	0.232769241	0.11711642	0.981446852	0.962551394	Bacteria.Proteobacteria.Gammaproteobacteria.Enterobacteriales.Enterobacteriaceae.Citrobacter	ADGRE2
138625	ENSG00000127507	rs12976472	0.010833775	0.006975432	0.039505451	0.099155406	0.75517237	-0.642026066	-0.297849383	0.184492401	0.287851558	0.230402186	0.141752214	0.110283506	0.040413085	0.01207835	0.810648223	0.802052075	Bacteria.Firmicutes.Clostridia.Clostridiales.Lachnospiraceae.Blautia	ADGRE2
138626	ENSG00000127507	rs12976472	0.011158261	0.001979445	0.027912263	0.007920269	1.826992689	-1.953668043	-0.273950655	0.291868975	0.699375054	0.606004128	0.121813733	0.106516824	0.592243536	0.119888496	0.997187614	0.916949819	Bacteria.Bacteroidetes.Bacteroidia.Bacteroidales	ADGRE2
138627	ENSG00000127507	rs12976472	0.266056535	0.113971596	0.626535143	0.653641667	0.241518837	-0.302236033	-0.068493642	0.045647641	0.21528761	0.188644079	0.140088105	0.101261605	0.208516002	0.050333193	0.999672451	0.998587032	Bacteria.Firmicutes.Clostridia.Clostridiales.Ruminococcaceae.Butyricicoccus	ADGRE2
138628	ENSG00000127507	rs12976472	0.260293813	0.092923023	0.886617617	0.664253405	0.33214268	-0.434222971	0.014259411	-0.036876379	0.292482017	0.254638904	0.099614371	0.084571333	0.306392071	0.105760606	0.999878354	0.997902266	Bacteria.Bacteroidetes.Bacteroidia.Bacteroidales.Porphyromonadaceae.Barnesiella	ADGRE2
138629	ENSG00000127507	rs12976472	0.245611114	0.44208711	0.981823116	0.206241759	0.30189479	-0.159233299	-0.001923186	0.086159817	0.257664504	0.205886372	0.084087813	0.067485022	0.31963275	0.271047178	0.999049977	0.99087052	Bacteria.Proteobacteria.Deltaproteobacteria.Desulfovibrionales.Desulfovibrionaceae.Desulfovibrio	ADGRE2
138630	ENSG00000127507	rs12976472	0.208557547	0.062475452	0.821695761	0.850579014	0.332379351	-0.368721747	0.020243029	-0.014390924	0.261684172	0.194525877	0.089461132	0.076089482	0.23235517	0.060168439	0.879323128	0.99780419	Bacteria.Firmicutes.Clostridia.Clostridiales.Ruminococcaceae.Ruminococcus_2	ADGRE2
138631	ENSG00000127507	rs12976472	0.061902743	0.058709126	0.250175103	0.73304519	0.436442345	-0.37789012	0.106519732	-0.026981035	0.229735589	0.196387855	0.091804474	0.078766139	0.089226586	0.039792019	0.84372248	0.998819627	Bacteria.Firmicutes.Clostridia.Clostridiales.Ruminococcaceae.Ruminococcaceae_UCG_003	ADGRE2
138632	ENSG00000127507	rs12976472	0.245079009	0.060424002	0.993082668	0.715528274	0.300397283	-0.386539169	0.001125863	-0.035656129	0.256094521	0.202276848	0.129363322	0.097412037	0.184261093	0.03551871	0.983653667	0.874327968	Bacteria.Firmicutes.Bacilli.Lactobacillales.Carnobacteriaceae.Granulicatella	ADGRE2
138633	ENSG00000127507	rs12976472	0.301880221	0.02899773	0.997281756	0.363699187	0.271166449	-0.505007666	-0.00041559	-0.102504986	0.260566933	0.226155406	0.121519513	0.112056814	0.380161899	0.046059194	0.99991226	0.982046009	Bacteria.Actinobacteria.Coriobacteriia.Coriobacteriales.Coriobacteriaceae.Collinsella	ADGRE2
138634	ENSG00000127507	rs12976472	0.040563758	0.006099298	0.17218619	0.076388417	0.627117358	-0.656791076	0.137584497	-0.13574347	0.300101402	0.231665811	0.099668552	0.075383411	0.105068776	0.011719308	0.999858829	0.87696773	Bacteria.Proteobacteria.Betaproteobacteria.Neisseriales.Neisseriaceae.Eikenella	ADGRE2
138635	ENSG00000127507	rs12976472	0.41590609	0.321592016	0.650963767	0.671991293	0.631673737	-0.590138465	-0.069120652	0.051423675	0.771485498	0.590843297	0.152071553	0.120899198	0.89770646	0.596838167	0.999135888	0.996172726	Bacteria.Firmicutes.Clostridia.Clostridiales.Ruminococcaceae	ADGRE2
138636	ENSG00000127507	rs12976472	0.674740139	0.155192219	0.071172828	0.326875262	0.088830282	-0.230725581	-0.193153917	0.083815753	0.210720096	0.160433497	0.105295733	0.084844181	0.3198202	0.04881647	0.38818335	0.824288059	Bacteria.Firmicutes.Clostridia.Clostridiales.Peptostreptococcaceae	ADGRE2
138637	ENSG00000127507	rs12976472	0.134492526	0.005575461	0.90893204	0.143592448	0.270393359	-0.419005249	-0.012527863	-0.122691425	0.178417868	0.146134067	0.109097027	0.082876132	0.105753074	0.004024559	0.911908089	0.932370352	Bacteria.Actinobacteria.Actinobacteria.Bifidobacteriales.Bifidobacteriaceae.Bifidobacterium	ADGRE2
138638	ENSG00000127507	rs12976472	0.171630233	0.061838164	0.609350378	0.560007923	0.404571333	-0.448714175	0.061136238	-0.059649487	0.292693041	0.236135158	0.119060464	0.101817731	0.315334564	0.084892035	0.948905015	0.966332496	Bacteria.Firmicutes.Clostridia.Clostridiales.Ruminococcaceae.Ruminococcaceae_NK4A214_group	ADGRE2
138639	ENSG00000127507	rs12976472	0.109788864	0.021457388	0.587850194	0.425881279	0.310993403	-0.369392161	-0.041079077	0.050920022	0.191814102	0.156735738	0.075421299	0.063547283	0.072554983	0.012415578	0.998277807	0.999325446	Bacteria.Bacteroidetes.Bacteroidia.Bacteroidales.Porphyromonadaceae.Parabacteroides	ADGRE2
138640	ENSG00000127507	rs12976472	0.110595503	0.012680569	0.357907903	0.135276002	0.526586537	-0.619785995	-0.100587884	0.124005304	0.325539044	0.241761904	0.108634528	0.081991708	0.240124764	0.02712464	0.9994853	0.999502343	Bacteria.Firmicutes.Clostridia.Clostridiales.Lachnospiraceae.Ruminococcus_gnavus_group	ADGRE2
138641	ENSG00000127507	rs12976472	0.045715364	0.04306479	0.18109847	0.387818369	0.541639092	-0.482094784	0.123409127	-0.065749135	0.265886478	0.233631963	0.091286872	0.075624411	0.12140199	0.057283306	0.997329664	0.92426646	Bacteria.Firmicutes.Negativicutes.Selenomonadales.Veillonellaceae.Megasphaera	ADGRE2
138642	ENSG00000127507	rs12976472	0.126921028	0.027418313	0.41717494	0.601921078	0.292832509	-0.348732943	-0.060155698	0.032075627	0.189393327	0.154555793	0.073671626	0.061189438	0.090274322	0.013276676	0.75189838	0.848668129	Bacteria.Firmicutes.Negativicutes.Selenomonadales.Veillonellaceae.Dialister	ADGRE2
138643	ENSG00000127507	rs12976472	0.057384265	0.014688864	0.162610555	0.554258778	0.376657599	-0.389930084	-0.142012318	0.04683776	0.194687682	0.155542462	0.100548814	0.078788574	0.05093128	0.008870242	0.641775214	0.971870136	Bacteria.Firmicutes.Clostridia.Clostridiales.Lachnospiraceae.Dorea	ADGRE2
138644	ENSG00000127507	rs12976472	0.06223217	0.009223803	0.380338316	0.071572348	0.363301876	-0.416983973	-0.080726921	0.137615682	0.191483701	0.155371722	0.091394112	0.075128302	0.056578619	0.005681138	0.997604342	0.990619171	Bacteria.Proteobacteria.Deltaproteobacteria	ADGRE2
138645	ENSG00000127507	rs12976472	0.089500705	0.106425103	0.288547275	0.685868289	0.643076013	-0.459631125	0.14705156	-0.043105865	0.373060867	0.280745105	0.137422928	0.106097798	0.309149945	0.185400787	0.77270438	0.936167976	Bacteria.Firmicutes.Clostridia.Clostridiales.Ruminococcaceae.Anaerotruncus	ADGRE2
138646	ENSG00000127507	rs12976472	0.327719287	0.205838974	0.899068036	0.793034465	0.268370269	-0.294844586	0.018350242	-0.031471731	0.272141146	0.230730666	0.144109476	0.119458401	0.348318997	0.139008573	0.970737021	0.933837527	Bacteria.Firmicutes.Bacilli	ADGRE2
138647	ENSG00000127507	rs12976472	0.215346749	0.050060123	0.312853875	0.255940042	0.243698511	-0.309117208	-0.08634718	0.07057044	0.194772085	0.15482193	0.084891409	0.061572377	0.116116025	0.023921956	0.968802863	0.966118648	Bacteria.Bacteroidetes.Bacteroidia.Bacteroidales.Prevotellaceae	ADGRE2
138648	ENSG00000127507	rs12976472	0.145295651	0.007328648	0.917977812	0.159649441	0.264506128	-0.405276845	-0.011385512	-0.121918738	0.179442041	0.14638594	0.110130107	0.08570463	0.106834854	0.005417134	0.959317011	0.976365631	Bacteria.Actinobacteria.Actinobacteria.Bifidobacteriales.Bifidobacteriaceae	ADGRE2
138649	ENSG00000127507	rs12976472	0.20154697	0.056548662	0.548726073	0.66570869	0.256060409	-0.319263523	-0.062044515	0.039091408	0.198463286	0.16445119	0.102923808	0.090067505	0.137270391	0.02539711	0.998043854	0.98261409	Bacteria.Firmicutes.Clostridia.Clostridiales.Ruminococcaceaencultured	ADGRE2
138650	ENSG00000127507	rs12976472	0.222209097	0.075400032	0.862729122	0.717876387	0.328155346	-0.398164941	0.014901845	-0.026847742	0.266256026	0.220353108	0.085846302	0.073986408	0.229462853	0.055723933	0.99714486	0.996602117	Bacteria.Firmicutes.Clostridia.Clostridiales.Clostridiaceae_1.Clostridium_sensu_stricto_1	ADGRE2
138651	ENSG00000127507	rs12976472	0.264721892	0.151622872	0.716752152	0.826127593	0.403322879	-0.397292489	0.043687603	-0.020350873	0.358506004	0.273828996	0.119893572	0.092269762	0.366122849	0.144885082	0.997594253	0.968948848	Bacteria.Firmicutes.Erysipelotrichia.Erysipelotrichales.Erysipelotrichaceae.Faecalitalea	ADGRE2
138652	ENSG00000127507	rs12976472	0.2256565	0.073737185	0.978747164	0.985658988	0.288079909	-0.345260009	0.003794756	0.002071473	0.235506237	0.189955624	0.141900573	0.114800899	0.231964155	0.046351494	0.982055585	0.994365378	Bacteria.Firmicutes.Bacilli.Lactobacillales.Streptococcaceae.Streptococcus	ADGRE2
138653	ENSG00000127507	rs12976472	0.176192636	0.040104399	0.943452432	0.789222875	0.296821697	-0.364554222	0.005250195	-0.016611624	0.217061352	0.174040681	0.073732466	0.061885712	0.168014188	0.031834354	0.96358851	0.99789802	Bacteria.Verrucomicrobia	ADGRE2
138654	ENSG00000127507	rs12976472	0.197319886	0.018963563	0.560334138	0.137340022	0.504725145	-0.815282621	-0.085190145	0.186765392	0.387485841	0.338801016	0.145535238	0.124151807	0.430013678	0.072250994	0.908604356	0.850035477	Bacteria.Firmicutes.Negativicutes.Selenomonadales	ADGRE2
138655	ENSG00000127507	rs12976472	0.159535348	0.057113555	0.65295621	0.770030305	0.378652882	-0.388944816	-0.047608095	0.024567962	0.266105927	0.200813985	0.105387003	0.083690074	0.190858361	0.044652168	0.943698941	0.997216401	Bacteria.Firmicutes.Clostridia.Clostridiales.Ruminococcaceae.Subdoligranulum	ADGRE2
138656	ENSG00000127507	rs12976472	0.221875357	0.064198437	0.350631472	0.540211357	0.243448853	-0.306343774	0.076628385	-0.043679519	0.197383354	0.162703026	0.081508265	0.070937384	0.114519468	0.0249776	0.975933082	0.876400804	Bacteria.Bacteroidetes.Bacteroidia.Bacteroidales.Rikenellaceae.Alistipes	ADGRE2
138657	ENSG00000127507	rs12976472	0.515802308	0.295776285	0.316577988	0.29130439	0.150184329	-0.208934466	-0.072163314	0.064107717	0.229850033	0.198226371	0.071499078	0.060256513	0.227050434	0.094895461	0.955858825	0.966245262	Bacteria.Firmicutes.Clostridia.Clostridiales.Lachnospiraceae.Tyzzerella	ADGRE2
