## Supplemental Table 9 for "Host genotypes interact with microbial communities to modulate gene expression in the human intestine" (part 43 of 131)

	pid	sid	Intercept_pval	dosage_pval	microbe_pval	interaction_pval	Intercept_effect	dosage_effect	microbe_effect	interaction_effect	Intercept_SE	dosage_SE	microbe_SE	interaction_SE	Intercept_qval	dosage_qval	microbe_qval	interaction_qval	microbe	symbol
138658	ENSG00000127507	rs12976472	0.315130047	0.060323526	0.436032475	0.888225092	0.216776782	-0.336814076	-0.066312412	0.009445128	0.214134766	0.176184769	0.084608948	0.066937898	0.220573554	0.030233376	0.923850923	0.979585985	Bacteria.Firmicutes.Erysipelotrichia.Erysipelotrichales.Erysipelotrichaceae.Erysipelatoclostridium	ADGRE2
138659	ENSG00000127507	rs12976472	0.126840762	0.026006056	0.924143147	0.621706799	0.310075141	-0.392449026	0.007475182	0.033489057	0.20050209	0.172258364	0.078203405	0.067545305	0.09882764	0.01224674	0.999296249	0.97562022	Bacteria.Bacteroidetes.Bacteroidia.Bacteroidales.Porphyromonadaceae	ADGRE2
138660	ENSG00000127507	rs12976472	0.065196614	0.04898598	0.254096242	0.7710939	0.480941923	-0.415373127	0.12270709	-0.026514361	0.25641449	0.207032018	0.106642561	0.090752512	0.090528586	0.030876035	0.883861676	0.907101516	Bacteria.Proteobacteria.Gammaproteobacteria.Pseudomonadales.Pseudomonadaceae.Pseudomonas	ADGRE2
138661	ENSG00000127507	rs12976472	0.973756086	0.136669621	0.133691902	0.927859071	-0.008562468	-0.336918397	-0.181797836	0.009949719	0.259274611	0.223577061	0.119707652	0.109469225	0.610227336	0.098544319	0.763511722	0.994954174	Bacteria.Firmicutes.Clostridia.Clostridiales.Lachnospiraceae.Lachnospiraceae_ND3007_group	ADGRE2
138662	ENSG00000127507	rs12976472	0.014442566	0.004209467	0.055767318	0.056014842	0.712654064	-0.708980825	0.245088096	-0.21547854	0.283534054	0.238988106	0.125832011	0.110744898	0.088469413	0.014093628	0.99792254	0.986607256	Bacteria.Firmicutes.Clostridia.Clostridiales.Family_XIII.Family_XIII_AD3011_group	ADGRE2
138663	ENSG00000127507	rs12976472	0.153554143	0.075231131	0.929438122	0.228418614	0.29611728	-0.291739812	-0.012735346	-0.129491765	0.205073558	0.161359411	0.143261635	0.106498266	0.097688026	0.030496725	0.835043432	0.902183543	Bacteria.Actinobacteria.Actinobacteria	ADGRE2
138664	ENSG00000127507	rs12976472	0.24533065	0.083979432	0.984190366	0.946841433	0.294684434	-0.351955669	-0.002863522	0.007673854	0.251359587	0.200549867	0.143952584	0.114651799	0.266894367	0.059054407	0.997923384	0.986418042	Bacteria.Firmicutes.Bacilli.Lactobacillales	ADGRE2
138665	ENSG00000127507	rs12976472	0.039242357	0.007947128	0.056024458	0.07770253	0.405326953	-0.463015663	-0.178496317	0.14773486	0.192636649	0.169053105	0.09174163	0.08241724	0.043129848	0.005728412	0.997117901	0.9453081	Bacteria.Firmicutes.Clostridia.Clostridiales.Lachnospiraceae.Eubacterium_hallii_group	ADGRE2
138666	ENSG00000127507	rs12976472	0.167600239	0.055381314	0.806774466	0.999762684	0.322513625	-0.352683663	-0.02958525	-2.76E-05	0.231101889	0.180779344	0.120466683	0.092420561	0.116158006	0.028893914	0.92078388	0.967516317	Bacteria.Firmicutes.Clostridia.Clostridiales.Lachnospiraceae.Fusicatenibacter	ADGRE2
138667	ENSG00000127507	rs12976472	0.227463885	0.027169974	0.578947662	0.853656629	0.24350931	-0.369391757	0.040153312	0.010768901	0.199854681	0.163437965	0.071994755	0.058150542	0.183349051	0.01742534	0.999492402	0.999741582	Bacteria.Proteobacteria.Gammaproteobacteria.Enterobacteriales.Enterobacteriaceae.Escherichia_Shigella	ADGRE2
138668	ENSG00000127507	rs12976472	0.081130501	0.018845321	0.258161525	0.410836384	0.340606226	-0.372475123	0.086682083	-0.055817898	0.192247613	0.15462654	0.075987226	0.067432625	0.069487804	0.010682424	0.905626678	0.927737582	Bacteria.Firmicutes.Clostridia.Clostridiales.Ruminococcaceae.Ruminococcaceae_UCG_002	ADGRE2
138669	ENSG00000127507	rs12976472	0.060769092	0.053182716	0.303188736	0.816631506	0.521199303	-0.399569282	-0.132262566	0.023626446	0.27312071	0.202898126	0.127439889	0.101478748	0.124885319	0.066270859	0.836541794	0.869344859	Bacteria.Firmicutes.Erysipelotrichia.Erysipelotrichales.Erysipelotrichaceae	ADGRE2
138670	ENSG00000127507	rs12976472	0.735715054	0.207724226	0.42832323	0.783909257	0.100286202	-0.305306962	0.077150681	-0.021495448	0.295844124	0.2399245	0.096795143	0.078061637	0.60475594	0.158770317	0.996566686	0.997858307	Bacteria.Proteobacteria.Gammaproteobacteria	ADGRE2
138671	ENSG00000127507	rs12976472	0.053315041	0.00336162	0.180942634	0.045096292	0.577178767	-0.639716692	0.156006085	-0.169175855	0.293254466	0.210112122	0.115357356	0.082801655	0.182005753	0.013555124	0.998832683	0.848450211	Bacteria.Firmicutes.Clostridia.Clostridiales.Ruminococcaceae.Eubacterium_coprostanoligenes_group	ADGRE2
138672	ENSG00000127507	rs12976472	0.145901714	0.024237364	0.468886922	0.875026873	0.280591673	-0.369142763	-0.055493017	-0.010575193	0.190645949	0.159994402	0.076167953	0.066974945	0.095842021	0.013154531	0.99935717	0.961625472	Bacteria.Firmicutes.Erysipelotrichia.Erysipelotrichales.Erysipelotrichaceae.Erysipelotrichaceae_UCG_003	ADGRE2
138673	ENSG00000127507	rs12976472	0.209862445	0.093165138	0.915538077	0.989938254	0.308858232	-0.343766417	0.01037359	-0.001025216	0.243872139	0.201745573	0.097432856	0.080984182	0.256433291	0.06568956	0.996596763	0.999791394	Bacteria.Firmicutes.Clostridia.Clostridiales.Ruminococcaceae.Ruminococcaceae_UCG_005	ADGRE2
138674	ENSG00000127507	rs12976472	0.229078837	0.143736333	0.67116827	0.854612696	0.412919051	-0.388997169	0.055589889	-0.018879691	0.340085645	0.262857461	0.130346248	0.102625877	0.344429234	0.144558612	0.998891856	0.999590371	Bacteria.Firmicutes.Bacilli.Bacillales.Staphylococcaceae.Staphylococcus	ADGRE2
138675	ENSG00000127507	rs12976472	0.076946891	0.033953687	0.529979183	0.521684619	0.362188998	-0.341793077	0.045661812	0.038199594	0.201527885	0.157770685	0.072315877	0.059293728	0.088642378	0.019432791	0.899948514	0.980174864	Bacteria.Firmicutes.Negativicutes.Selenomonadales.Acidaminococcaceae	ADGRE2
138676	ENSG00000127507	rs12976472	0.969598121	0.406457963	0.009714658	0.016323827	0.008000011	-0.138162143	0.202985542	-0.153420917	0.209099188	0.16535082	0.076183139	0.062222441	0.417885329	0.153995058	0.432932899	0.837979259	Bacteria.Proteobacteria.Betaproteobacteria.Burkholderiales.Alcaligenaceae	ADGRE2
138677	ENSG00000127507	rs12976472	0.074101555	0.015620363	0.118166828	0.166776839	0.341919729	-0.383325426	0.099579923	-0.072641884	0.188361294	0.154383536	0.062886912	0.051950257	0.063684729	0.009046843	0.595036364	0.985377765	Bacteria.Proteobacteria.Betaproteobacteria.Burkholderiales.Alcaligenaceae.Sutterella	ADGRE2
138678	ENSG00000127507	rs12976472	0.217654689	0.133240924	0.924793161	0.595093506	0.318709912	-0.288182961	0.00776122	0.030786081	0.256021748	0.189534533	0.0818998	0.057640906	0.25194745	0.095426209	0.884815653	0.958541507	Bacteria.Bacteroidetes.Bacteroidia.Bacteroidales.Prevotellaceae.Prevotella_9	ADGRE2
138679	ENSG00000127507	rs12976472	0.01609059	0.036080953	0.050585213	0.598910396	0.601946893	-0.423825307	0.153810508	-0.032578408	0.243571929	0.198013726	0.077217622	0.061636072	0.047619503	0.040389599	0.390832384	0.906217772	Bacteria.Firmicutes.Clostridia.Clostridiales.Lachnospiraceae.Lachnospiraceae_UCG_010	ADGRE2
138680	ENSG00000127507	rs12976472	0.025669192	0.010542041	0.090249794	0.20511033	0.516438359	-0.46828544	0.162902524	-0.094514019	0.226147266	0.177800321	0.094728545	0.073841667	0.066677269	0.013608511	0.406841999	0.870001852	Bacteria.Firmicutes.Clostridia.Clostridiales.Christensenellaceae	ADGRE2
138681	ENSG00000127507	rs12976472	0.124885034	0.018395223	0.406134819	0.194431096	0.291823586	-0.368472167	-0.090134052	0.110828467	0.187709997	0.152356276	0.107796727	0.084529774	0.115217344	0.01032731	0.977260763	0.903472313	Bacteria.Firmicutes.Negativicutes.Selenomonadales.Veillonellaceae.Veillonella	ADGRE2
138682	ENSG00000127507	rs12976472	0.229966554	0.024387846	0.64419202	0.554848204	0.262380103	-0.455370284	-0.069835894	-0.08014847	0.216516643	0.19758444	0.150505675	0.135023881	0.206687777	0.01938724	0.999005033	0.925431572	Bacteria.Actinobacteria.Coriobacteriia.Coriobacteriales	ADGRE2
138683	ENSG00000127507	rs12976472	0.089170183	0.018571631	0.373728238	0.111924752	0.32028417	-0.363320018	-0.078738298	0.120289278	0.185607023	0.150462097	0.087908865	0.074646057	0.076247576	0.010464028	0.995339941	0.95316496	Bacteria.Proteobacteria.Deltaproteobacteria.Desulfovibrionales.Desulfovibrionaceae.Bilophila	ADGRE2
138684	ENSG00000127507	rs12976472	0.786681779	0.272747934	0.430394769	0.725304906	0.086953383	-0.262120655	-0.09230174	0.030081758	0.319985256	0.236971189	0.116327622	0.085241474	0.499532661	0.152499526	0.76323449	0.996502544	Bacteria.Firmicutes.Clostridia.Clostridiales.Family_XI	ADGRE2
138685	ENSG00000127507	rs12976472	0.235690857	0.075394809	0.915673937	0.726454848	0.31696223	-0.393574467	0.00908733	-0.025570116	0.264818249	0.217808648	0.085489837	0.072774739	0.223468754	0.047153328	0.998329958	0.99999132	Bacteria.Firmicutes.Clostridia.Clostridiales.Clostridiaceae_1	ADGRE2
138686	ENSG00000127507	rs12976472	0.011163606	0.001979548	0.027920669	0.00792061	1.826932993	-1.953656151	-0.273940712	0.291866747	0.69940074	0.606003688	0.121816102	0.106516624	0.588118769	0.119463095	0.997675757	0.922677865	Bacteria.Bacteroidetes	ADGRE2
138687	ENSG00000127507	rs12976472	0.523172771	0.463522283	0.849680624	0.632377293	0.233679546	-0.222047519	0.014872178	-0.032412674	0.364023567	0.301115105	0.078158322	0.067434722	0.561545134	0.374371642	0.990825301	0.916087717	Bacteria.Firmicutes.Clostridia.Clostridiales.Ruminococcaceae.Faecalibacterium	ADGRE2
138688	ENSG00000127507	rs12976472	0.806369477	0.452029949	0.79619211	0.948498089	0.146984425	-0.348764689	0.038013697	0.007620898	0.597220767	0.460969994	0.146578303	0.117528617	0.843985913	0.397265567	0.998803525	0.997226571	Bacteria.Firmicutes.Clostridia.Clostridiales.Lachnospiraceae.Eubacterium_rectale_group	ADGRE2
138689	ENSG00000127507	rs12976472	0.108917502	0.026945263	0.485007539	0.906875283	0.312881571	-0.353455262	0.061251476	-0.007691904	0.192495557	0.156148836	0.087217148	0.065497697	0.080449546	0.013273516	0.889262044	0.943952294	Bacteria.Fusobacteria.Fusobacteriia.Fusobacteriales.Fusobacteriaceae.Fusobacterium	ADGRE2
138690	ENSG00000127507	rs12976472	0.186705112	0.070919174	0.285556361	0.154068043	1.393212088	-1.443878345	-0.208328065	0.214105027	1.044016988	0.786389723	0.193472185	0.148464852	0.954184916	0.549680347	0.999826541	0.999832315	Bacteria.Firmicutes.Clostridia.Clostridiales.Lachnospiraceae	ADGRE2
138691	ENSG00000127526	rs11670231	0.001717099	0.000270107	0.143464117	0.317939782	1.038339901	-1.25084832	0.169954286	-0.120070614	0.317442064	0.324686261	0.11476405	0.119303253	0.009418466	0.000795177	0.567681695	0.987198757	Bacteria.Proteobacteria.Betaproteobacteria.Burkholderiales	SLC35E1
138692	ENSG00000127526	rs11670231	0.000788915	0.000273883	0.666618324	0.813828436	1.12294522	-1.262976945	0.073893935	-0.040739225	0.318835546	0.328190653	0.170748547	0.172296618	0.00288438	0.000425621	0.761186031	0.98350304	Bacteria.Firmicutes.Clostridia.Clostridiales.Lachnospiraceae.Dorea	SLC35E1
138693	ENSG00000127526	rs11670231	0.000451971	0.000189004	0.397488184	0.297037375	1.314885729	-1.465929843	0.092812625	-0.12457318	0.355780841	0.37025745	0.108968851	0.118500283	0.002178993	0.000340137	0.901109924	0.836765477	Bacteria.Proteobacteria.Betaproteobacteria.Burkholderiales.Alcaligenaceae.Parasutterella	SLC35E1
138694	ENSG00000127526	rs11670231	0.000487081	0.00016468	0.222054733	0.23798273	1.456693602	-1.5484086	-0.239410922	0.22463262	0.396627088	0.387101749	0.194185696	0.18860762	0.002401411	0.000352626	0.999694213	0.863959089	Bacteria.Firmicutes.Clostridia.Clostridiales.Lachnospiraceaencultured	SLC35E1
138695	ENSG00000127526	rs11670231	0.000325192	0.000269114	0.080779584	0.115245917	1.787113081	-1.887817914	-0.336396641	0.315041512	0.470740712	0.489885262	0.189647126	0.197342526	0.00407584	0.000969014	0.284687392	0.879569303	Bacteria.Firmicutes.Clostridia.Clostridiales.Lachnospiraceae.Anaerostipes	SLC35E1
138696	ENSG00000127526	rs11670231	0.000679534	0.000508336	0.624882765	0.731540235	1.222388507	-1.330942556	0.065109997	-0.048741982	0.342498397	0.363695571	0.132531168	0.141463008	0.0041789	0.001066398	0.749013266	0.996121245	Bacteria.Firmicutes.Negativicutes.Selenomonadales.Acidaminococcaceae.Phascolarctobacterium	SLC35E1
138697	ENSG00000127526	rs11670231	0.032326534	0.003542808	0.332678163	0.934503188	0.866323554	-1.230827798	-0.136296035	0.012286988	0.396076094	0.40667867	0.139646189	0.148934416	0.087671616	0.008558898	0.823532094	0.998304349	Bacteria.Firmicutes.Erysipelotrichia.Erysipelotrichales.Erysipelotrichaceae.Clostridium_innocuum_group	SLC35E1
138698	ENSG00000127526	rs11670231	0.021820851	0.017134172	0.44164187	0.447624289	1.642875217	-1.779408571	0.269392716	-0.271231622	0.699098903	0.727294143	0.347979817	0.355009351	0.110611866	0.037579486	0.997947728	0.9977362	Bacteria.Actinobacteria.Actinobacteria.Micrococcales	SLC35E1
138699	ENSG00000127526	rs11670231	8.01E-05	4.99E-05	0.076851091	0.148116455	1.37019445	-1.446547456	0.324207623	-0.27385879	0.325467175	0.332909643	0.180334469	0.187110231	0.000639609	0.000105127	0.952395074	0.935449612	Bacteria.Proteobacteria.Gammaproteobacteria.Pseudomonadales	SLC35E1
138700	ENSG00000127526	rs11670231	0.001417529	0.000536612	0.479409527	0.334298014	1.350155351	-1.571744414	0.119082003	-0.173479632	0.404983052	0.431475531	0.167401699	0.178344691	0.011685625	0.00200214	0.74771988	0.908155494	Bacteria.Bacteroidetes.Bacteroidia.Bacteroidales.Porphyromonadaceae.Odoribacter	SLC35E1
138701	ENSG00000127526	rs11670231	0.000133404	4.21E-05	0.4330992	0.822589534	1.238796963	-1.398489873	-0.200241399	0.056214188	0.304975523	0.318303894	0.253857183	0.249703871	0.000819496	0.00010105	0.999670759	0.996530704	Bacteria.Firmicutes.Clostridia.Clostridiales.Ruminococcaceae.Flavonifractor	SLC35E1
138702	ENSG00000127526	rs11670231	0.032702412	0.024399295	0.319227703	0.325345944	2.047146296	-2.174984867	0.27516037	-0.279640028	0.93804111	0.943801251	0.274136058	0.282171142	0.079215764	0.03299147	0.631838349	0.960693778	Bacteria.Firmicutes.Clostridia.Clostridiales.Ruminococcaceae.Ruminococcus_1	SLC35E1
138703	ENSG00000127526	rs11670231	0.015590835	0.008667829	0.432901478	0.437322727	0.972214068	-1.095297803	0.103723811	-0.107115133	0.391440642	0.404637876	0.131439684	0.137056574	0.0234932	0.004699557	0.734433988	0.903004347	Bacteria.Firmicutes.Clostridia.Clostridiales.Lachnospiraceae.Lachnospiraceae_NK4A136_group	SLC35E1
138704	ENSG00000127526	rs11670231	0.195917018	0.217146613	0.217643411	0.120760033	0.642274267	-0.642053458	0.231407478	-0.295576617	0.491521618	0.515189552	0.185886524	0.188002148	0.191922669	0.096552641	0.606736291	0.892087739	Bacteria.Firmicutes.Clostridia.Clostridiales.Lachnospiraceae.Lachnoclostridium	SLC35E1
138705	ENSG00000127526	rs11670231	0.580774669	0.540219877	0.675895424	0.627692951	0.662863003	-0.726446932	0.122527562	-0.135867179	1.194268789	1.179805391	0.291756047	0.278822598	0.814404544	0.58121331	0.999330493	0.996754281	Bacteria.Proteobacteria	SLC35E1
138706	ENSG00000127526	rs11670231	0.002760957	0.000612181	0.715396928	0.837316641	1.07684215	-1.273831363	-0.044574315	-0.027419637	0.346031965	0.353674137	0.121717578	0.133006983	0.009574995	0.000743552	0.645166232	0.995468709	Bacteria.Firmicutes.Clostridia.Clostridiales.Peptostreptococcaceae.Intestinibacter	SLC35E1
138707	ENSG00000127526	rs11670231	0.009781759	0.008956942	0.449994042	0.652147081	1.502870626	-1.559560547	0.157532428	-0.098243503	0.564592583	0.578751972	0.207275655	0.216933102	0.028900196	0.009129761	0.802919414	0.983121182	Bacteria.Firmicutes.Clostridia.Clostridiales.Lachnospiraceae.Eubacterium_eligens_group	SLC35E1
138708	ENSG00000127526	rs11670231	0.014452939	0.012384732	0.213904935	0.215844174	2.180918945	-2.355857508	-0.192485822	0.199886158	0.867788937	0.915730278	0.15335234	0.15993107	0.383005615	0.150465415	0.999973618	0.989705988	Bacteria.Bacteroidetes.Bacteroidia.Bacteroidales.Bacteroidaceae.Bacteroides	SLC35E1
138709	ENSG00000127526	rs11670231	0.102292414	0.070328062	0.59005244	0.491734744	1.69031188	-2.012861928	-0.113515919	0.154471712	1.019962134	1.093920481	0.209653906	0.223397204	0.756290166	0.361810295	0.999135888	0.996172726	Bacteria.Firmicutes.Clostridia.Clostridiales.Ruminococcaceae	SLC35E1
138710	ENSG00000127526	rs11670231	0.000700187	0.000404	0.907198748	0.881847127	1.174078057	-1.307338859	-0.017848217	0.022337055	0.329831406	0.350471386	0.152512414	0.149698569	0.002760345	0.000651256	0.955830599	0.99813821	Bacteria.Proteobacteria.Gammaproteobacteria.Pasteurellales.Pasteurellaceae	SLC35E1
138711	ENSG00000127526	rs11670231	0.001552706	0.000853818	0.335362148	0.244074548	1.466035158	-1.733958343	0.175146024	-0.235597567	0.443706929	0.495845459	0.180457555	0.200419832	0.04620865	0.010945641	0.784679211	0.913834648	Bacteria.Firmicutes.Clostridia.Clostridiales.Ruminococcaceae.Anaerotruncus	SLC35E1
138712	ENSG00000127526	rs11670231	0.000550673	0.000210209	0.290497229	0.222088044	1.141812147	-1.274240827	0.152753793	-0.181320437	0.314143033	0.324433353	0.143335179	0.147079346	0.002034221	0.000313586	0.959516895	0.848291163	Bacteria.Bacteroidetes.Bacteroidia.Bacteroidales.Rikenellaceae.Alistipes	SLC35E1
138713	ENSG00000127526	rs11670231	0.00090513	0.000447356	0.437846729	0.330029551	1.102041344	-1.221899721	0.111312283	-0.142258276	0.316822483	0.330338416	0.142590655	0.144952972	0.003183771	0.000596179	0.871838555	0.871820332	Bacteria.Fusobacteria.Fusobacteriia.Fusobacteriales	SLC35E1
138714	ENSG00000127526	rs11670231	0.000553739	0.000211473	0.291266173	0.223178536	1.14145632	-1.273770311	0.152391259	-0.18073004	0.314194274	0.324461156	0.14322507	0.146950461	0.00204088	0.000309755	0.963052012	0.863647932	Bacteria.Bacteroidetes.Bacteroidia.Bacteroidales.Rikenellaceae	SLC35E1
138715	ENSG00000127526	rs11670231	0.000155484	6.38E-05	0.080806412	0.088809169	1.614532297	-1.724733423	-0.252356168	0.255402005	0.401929494	0.403402448	0.142281312	0.147836421	0.001316535	0.000199114	0.527704496	0.727111489	Bacteria.Firmicutes.Clostridia.Clostridiales.Lachnospiraceae.Roseburia	SLC35E1
138716	ENSG00000127526	rs11670231	0.004263894	0.006207641	0.73367343	0.898171978	1.250341005	-1.299257068	0.073611325	-0.029249649	0.422113201	0.459305536	0.215422129	0.227672989	0.040061013	0.019480594	0.890246619	0.907189421	Bacteria.Firmicutes.Clostridia.Clostridiales.Ruminococcaceae.Ruminiclostridium_9	SLC35E1
138717	ENSG00000127526	rs11670231	0.008134096	0.00411114	0.480500868	0.383543268	1.476580296	-1.687922733	0.141197084	-0.186778223	0.540807892	0.567396613	0.198986161	0.212896	0.071536784	0.016192635	0.948905015	0.966332496	Bacteria.Firmicutes.Clostridia.Clostridiales.Ruminococcaceae.Ruminococcaceae_NK4A214_group	SLC35E1
138718	ENSG00000127526	rs11670231	0.000169945	0.000100137	0.071196004	0.070906213	1.708089778	-1.865062133	-0.504911376	0.520776288	0.428016962	0.449892498	0.275270022	0.283620726	0.002563198	0.000392002	0.981698993	0.945622854	Bacteria.Firmicutes.Bacilli.Lactobacillales.Streptococcaceae	SLC35E1
138719	ENSG00000127526	rs11670231	0.014191758	0.015507524	0.204264108	0.223535646	2.220544836	-2.394017523	-0.195170716	0.201932513	0.881078204	0.963086796	0.152194177	0.164318229	0.596026034	0.250989582	0.997187614	0.921529413	Bacteria.Bacteroidetes.Bacteroidia.Bacteroidales	SLC35E1
138720	ENSG00000127526	rs11670231	0.000109393	0.00089664	0.03885686	0.356260023	1.854924316	-1.654335568	-0.338765507	0.159037515	0.450236163	0.475190056	0.160675278	0.171168417	0.003240682	0.003482471	0.515428162	0.885260161	Bacteria.Firmicutes.Negativicutes.Selenomonadales.Veillonellaceae	SLC35E1
138721	ENSG00000127526	rs11670231	0.022867258	0.022342319	0.099643265	0.068005048	0.835768228	-0.894893657	-0.266098058	0.316439818	0.358548203	0.382365093	0.159299133	0.170506703	0.044430575	0.017187596	0.945687051	0.823043084	Bacteria.Firmicutes.Bacilli.Lactobacillales.Carnobacteriaceae.Granulicatella	SLC35E1
138722	ENSG00000127526	rs11670231	0.02695045	0.028226677	0.349955898	0.47450888	1.878878639	-1.888439008	0.27358399	-0.213649366	0.830076918	0.841451234	0.29059595	0.297006837	0.110264608	0.033941615	0.999985325	0.999758873	Bacteria.Firmicutes.Clostridia.Clostridiales.Ruminococcaceae.Ruminococcaceae_UCG_014	SLC35E1
138723	ENSG00000127526	rs11670231	0.024961265	0.018862222	0.247961427	0.289315782	2.211121251	-2.323337779	0.371596551	-0.347939591	0.963389069	0.964636145	0.31875225	0.325680381	0.031330679	0.008816842	0.405250014	0.916105553	Bacteria.Firmicutes.Clostridia.Clostridiales.Lachnospiraceae.Lachnospira	SLC35E1
138724	ENSG00000127526	rs11670231	0.004473268	0.001589222	0.745715256	0.780072302	1.255189879	-1.36554848	0.047553636	-0.040409009	0.426169056	0.414250338	0.146014954	0.144119523	0.02360408	0.003777151	0.99714486	0.996602117	Bacteria.Firmicutes.Clostridia.Clostridiales.Clostridiaceae_1.Clostridium_sensu_stricto_1	SLC35E1
138725	ENSG00000127526	rs11670231	0.000149341	5.19E-05	0.108385198	0.096415743	1.447375792	-1.588078335	-0.37918566	0.411831439	0.359255385	0.366420229	0.232930028	0.244134373	0.001503097	0.000175743	0.645028361	0.850985913	Bacteria.Actinobacteria	SLC35E1
138726	ENSG00000127526	rs11670231	0.017277811	0.017739512	0.276296277	0.383686894	1.976616377	-1.999044388	0.277191608	-0.228819249	0.808988172	0.821674608	0.25247314	0.26089499	0.081493063	0.038241404	0.999878354	0.976750668	Bacteria.Bacteroidetes.Bacteroidia.Bacteroidales.Porphyromonadaceae.Barnesiella	SLC35E1
138727	ENSG00000127526	rs11670231	0.012403045	0.004094985	0.52967151	0.839339488	1.009085698	-1.239331704	-0.070216681	0.024599583	0.392321368	0.416409946	0.111120735	0.120851565	0.04497768	0.00810469	0.872913529	0.998607976	Bacteria.Firmicutes.Clostridia.Clostridiales.Lachnospiraceae.Tyzzerella_4	SLC35E1
138728	ENSG00000127526	rs11670231	0.000777544	0.000509257	0.634253025	0.643669209	1.232186628	-1.366292866	0.061368716	-0.063900803	0.349397008	0.373412615	0.128386102	0.137497336	0.005723489	0.001336436	0.959597159	0.99789802	Bacteria.Verrucomicrobia	SLC35E1
138729	ENSG00000127526	rs11670231	0.008395738	0.00759877	0.706666634	0.782503354	1.286823149	-1.382016773	0.108684769	-0.081714056	0.473331609	0.501581506	0.287530378	0.294779767	0.047810846	0.013829149	0.998820086	0.961415255	Bacteria.Firmicutes.Clostridia.Clostridiales.Family_XIII	SLC35E1
138730	ENSG00000127526	rs11670231	0.000913486	0.000338704	0.923223941	0.698774458	1.17278006	-1.301910095	0.013777864	-0.056823099	0.337442872	0.344054591	0.142409303	0.146190626	0.00319953	0.000423104	0.998525812	0.997174658	Bacteria.Proteobacteria.Deltaproteobacteria.Desulfovibrionales.Desulfovibrionaceae	SLC35E1
138731	ENSG00000127526	rs11670231	0.001025175	0.002865153	0.321449225	0.663819312	1.424051977	-1.390022768	0.175890734	-0.083424787	0.414132913	0.448485611	0.176048456	0.191060688	0.018272463	0.010314005	0.99991226	0.988194298	Bacteria.Actinobacteria.Coriobacteriia.Coriobacteriales.Coriobacteriaceae.Collinsella	SLC35E1
138732	ENSG00000127526	rs11670231	0.000170865	9.59E-05	0.071851957	0.069251935	1.707795635	-1.868951626	-0.504835316	0.52475802	0.428114473	0.449478525	0.275882373	0.28406387	0.00237834	0.000370176	0.976314705	0.946394015	Bacteria.Firmicutes.Bacilli.Lactobacillales.Streptococcaceae.Streptococcus	SLC35E1
138733	ENSG00000127526	rs11670231	0.00055717	0.00030079	0.977500545	0.81610139	1.143202057	-1.257479465	0.003509279	0.030517869	0.314841197	0.329181723	0.123952905	0.130693465	0.002014215	0.000462001	0.998277807	0.999325446	Bacteria.Bacteroidetes.Bacteroidia.Bacteroidales.Porphyromonadaceae.Parabacteroides	SLC35E1
138734	ENSG00000127526	rs11670231	0.000176814	0.00291175	0.026938768	0.297484832	2.223852106	-1.859567237	-0.415789694	0.211105683	0.558899669	0.601048597	0.183678719	0.201002017	0.01526151	0.02564553	0.738800775	0.857776257	Bacteria.Firmicutes.Negativicutes.Selenomonadales	SLC35E1
138735	ENSG00000127526	rs11670231	0.000440624	0.000275119	0.02270657	0.022145545	2.740250854	-2.899018996	-0.682600248	0.700462762	0.739888865	0.753589884	0.292478562	0.29883154	0.005698887	0.001279059	0.810648223	0.730555624	Bacteria.Firmicutes.Clostridia.Clostridiales.Lachnospiraceae.Blautia	SLC35E1
138736	ENSG00000127526	rs11670231	0.018671822	0.004631933	0.422285604	0.876255784	0.977447928	-1.295485899	0.132400745	-0.027363053	0.405150818	0.441689365	0.163950251	0.175031555	0.076688247	0.013670155	0.99759175	0.986746924	Bacteria.Firmicutes.Clostridia.Clostridiales.Lachnospiraceae.Lachnospiraceae_UCG_008	SLC35E1
138737	ENSG00000127526	rs11670231	0.00011568	4.58E-05	0.083065125	0.235315052	1.461538655	-1.607508616	-0.291146958	0.202891511	0.356158649	0.367873655	0.165398309	0.169376035	0.000722624	9.39E-05	0.548244977	0.790010861	Bacteria.Firmicutes.Negativicutes.Selenomonadales.Veillonellaceae.Dialister	SLC35E1
138738	ENSG00000127526	rs11670231	0.00465559	0.003493531	0.155498212	0.110369333	0.97110783	-1.060347299	-0.227562645	0.270159578	0.33129703	0.349790962	0.158353254	0.166906237	0.011707643	0.003065853	0.893263654	0.917665741	Bacteria.Actinobacteria.Actinobacteria.Bifidobacteriales.Bifidobacteriaceae	SLC35E1
138739	ENSG00000127526	rs11670231	0.002279003	0.001854721	0.179246535	0.199169472	1.804136438	-1.933038672	-0.243262856	0.239147721	0.567917302	0.595612192	0.179169722	0.184365844	0.033933931	0.007997161	0.9994853	0.999502343	Bacteria.Firmicutes.Clostridia.Clostridiales.Lachnospiraceae.Ruminococcus_gnavus_group	SLC35E1
138740	ENSG00000127526	rs11670231	0.006162675	0.013070766	0.339902896	0.718085925	1.612046658	-1.509202702	0.19602494	-0.077832761	0.569354127	0.591381581	0.203890592	0.214656496	0.051266402	0.027692524	0.981084248	0.998600531	Bacteria.Firmicutes.Clostridia.Clostridiales.Ruminococcaceae.Ruminiclostridium_6	SLC35E1
138741	ENSG00000127526	rs11670231	0.000891443	0.00020419	0.358729296	0.247207366	1.315964206	-1.455295452	0.10852639	-0.134026183	0.377795799	0.369716783	0.117409867	0.11478137	0.004331472	0.000445508	0.955858825	0.966227447	Bacteria.Firmicutes.Clostridia.Clostridiales.Lachnospiraceae.Tyzzerella	SLC35E1
138742	ENSG00000127526	rs11670231	0.000436512	0.000314523	0.113017938	0.137317242	1.708418814	-1.8380158	-0.317645957	0.320951305	0.460927493	0.482862345	0.19772898	0.213338968	0.006803808	0.002174448	0.778495902	0.759359639	Bacteria.Firmicutes.Erysipelotrichia.Erysipelotrichales	SLC35E1
138743	ENSG00000127526	rs11670231	0.044177368	0.03098068	0.129096441	0.102704835	4.498057603	-5.001524284	-0.548100569	0.610754988	2.191775878	2.268019537	0.356555978	0.368991618	0.999435429	0.856338066	0.999968393	0.999515331	Bacteria.Firmicutes	SLC35E1
138744	ENSG00000127526	rs11670231	0.00505856	0.003670446	0.195432398	0.145301733	0.974957644	-1.068152694	-0.191738237	0.231169134	0.335973479	0.35436286	0.14657295	0.156828498	0.012762679	0.002945616	0.830099246	0.933705304	Bacteria.Actinobacteria.Actinobacteria.Bifidobacteriales.Bifidobacteriaceae.Bifidobacterium	SLC35E1
138745	ENSG00000127526	rs11670231	0.000935827	0.000158593	0.103856767	0.303615504	1.073717924	-1.279868439	0.17391188	-0.115715571	0.309625971	0.319080211	0.105428903	0.111595506	0.004838636	0.000420463	0.579176488	0.925889494	Bacteria.Proteobacteria.Betaproteobacteria.Burkholderiales.Alcaligenaceae	SLC35E1
138746	ENSG00000127526	rs11670231	0.000506265	0.00010605	0.277204181	0.056786736	1.255055707	-1.420807993	0.150735161	-0.278134663	0.342840216	0.34411167	0.137555541	0.143407788	0.002769484	0.000210084	0.998043854	0.932689129	Bacteria.Firmicutes.Clostridia.Clostridiales.Ruminococcaceaencultured	SLC35E1
138747	ENSG00000127526	rs11670231	0.000783917	0.000439838	0.622541408	0.574518928	1.239344831	-1.393164473	0.062725117	-0.076768089	0.351684044	0.376109443	0.126816706	0.136050834	0.00571275	0.001224963	0.982891669	0.998439902	Bacteria.Verrucomicrobia.Verrucomicrobiae.Verrucomicrobiales.Verrucomicrobiaceae.Akkermansia	SLC35E1
138748	ENSG00000127526	rs11670231	0.041468615	0.023052737	0.860395867	0.986980864	1.087881718	-1.28706294	-0.032937251	-0.003298309	0.523008394	0.552935727	0.186540288	0.20135353	0.159170336	0.043525279	0.998832683	0.997998747	Bacteria.Firmicutes.Clostridia.Clostridiales.Ruminococcaceae.Eubacterium_coprostanoligenes_group	SLC35E1
138749	ENSG00000127526	rs11670231	0.012279192	0.018153761	0.936195723	0.845675601	1.176038515	-1.19394882	0.01727162	0.04459285	0.456550114	0.492606229	0.214920881	0.228192554	0.065181761	0.026622404	0.888929508	0.993759835	Bacteria.Firmicutes.Clostridia.Clostridiales.Lachnospiraceae.Lachnospiraceae_ND3007_group	SLC35E1
138750	ENSG00000127526	rs11670231	0.000231252	0.00011607	0.150905133	0.151264389	1.475945487	-1.616058553	-0.385239739	0.394070011	0.378535098	0.393907382	0.265048661	0.271366227	0.001464947	0.000277479	0.920183094	0.862487946	Bacteria.Firmicutes.Clostridia.Clostridiales.Lachnospiraceae.Fusicatenibacter	SLC35E1
138751	ENSG00000127526	rs11670231	0.012286629	0.008141949	0.075728319	0.032950664	0.879535618	-0.958685932	-0.440720838	0.551865646	0.341475328	0.35117115	0.244185249	0.253247856	0.021776283	0.005619469	0.88760533	0.997132292	Bacteria.Firmicutes.Bacilli.Bacillales	SLC35E1
138752	ENSG00000127526	rs11670231	0.00089642	0.000333739	0.928256748	0.692228126	1.17505645	-1.302818612	0.012870975	-0.058121945	0.337514707	0.343886874	0.142396734	0.146182113	0.003165812	0.000447388	0.997604342	0.996621608	Bacteria.Proteobacteria.Deltaproteobacteria	SLC35E1
138753	ENSG00000127526	rs11670231	0.006450492	0.005792522	0.448881559	0.56526475	1.475597544	-1.550655702	0.14898207	-0.11809985	0.5242097	0.543402511	0.195542832	0.204326848	0.030906828	0.011958726	0.83555609	0.992480232	Bacteria.Firmicutes.Clostridia.Clostridiales.Ruminococcaceae.Ruminococcus_2	SLC35E1
138754	ENSG00000127526	rs11670231	0.0043185	0.003152741	0.645760291	0.623549518	1.301068496	-1.456009332	0.073136662	-0.084576618	0.439900693	0.474782948	0.158369974	0.171493372	0.041695341	0.012608561	0.998896274	0.99087052	Bacteria.Proteobacteria.Deltaproteobacteria.Desulfovibrionales.Desulfovibrionaceae.Desulfovibrio	SLC35E1
138755	ENSG00000127526	rs11670231	0.031860173	0.020951852	0.315740427	0.278627685	2.053359196	-2.240203067	0.276647637	-0.309758993	0.936145936	0.94666942	0.273623528	0.2835213	0.126354005	0.042984875	0.961249848	0.997513341	Bacteria.Firmicutes.Clostridia.Clostridiales.Lachnospiraceae.Eubacterium_xylanophilum_group	SLC35E1
138756	ENSG00000127526	rs11670231	0.000507892	0.000182877	0.768526902	0.484192383	1.21148514	-1.377399321	0.03597347	-0.091547316	0.331027989	0.34703989	0.121723023	0.130112018	0.002105468	0.000342131	0.968802863	0.995347009	Bacteria.Bacteroidetes.Bacteroidia.Bacteroidales.Prevotellaceae	SLC35E1
138757	ENSG00000127526	rs11670231	0.000474748	0.000164828	0.433808719	0.426482538	1.248953693	-1.362496902	-0.146542924	0.147265009	0.339332279	0.34064648	0.186068856	0.184024313	0.002176097	0.000310675	0.997117901	0.950206352	Bacteria.Firmicutes.Clostridia.Clostridiales.Lachnospiraceae.Eubacterium_hallii_group	SLC35E1
138758	ENSG00000127526	rs11670231	0.001596227	0.003228681	0.810036256	0.552304015	1.101084292	-1.120646214	-0.064140372	0.160542209	0.334169411	0.366401703	0.265746187	0.268726819	0.011428646	0.004949603	0.999739884	0.897600404	Bacteria.Actinobacteria.Coriobacteriia.Coriobacteriales.Coriobacteriaceae	SLC35E1
138759	ENSG00000127526	rs11670231	0.000130776	5.33E-05	0.074381276	0.075732989	1.283538161	-1.413269476	-0.394168165	0.415472143	0.315537577	0.326641287	0.217359751	0.230199751	0.000810433	0.00012083	0.590263905	0.861844671	Bacteria.Actinobacteria.Actinobacteria	SLC35E1
138760	ENSG00000127526	rs11670231	0.002787753	0.000963384	0.980050765	0.878818462	1.15594786	-1.303950155	0.003460929	-0.022189836	0.37184404	0.377024792	0.137876396	0.144966719	0.011329748	0.001454778	0.974894152	0.979585985	Bacteria.Firmicutes.Erysipelotrichia.Erysipelotrichales.Erysipelotrichaceae.Erysipelatoclostridium	SLC35E1
138761	ENSG00000127526	rs11670231	0.013798903	0.007877819	0.169941356	0.130143974	2.421936951	-2.669129704	0.474352387	-0.540754476	0.956865962	0.973390751	0.34180516	0.352756642	0.100500701	0.02526221	0.988156381	0.804850517	Bacteria.Firmicutes.Clostridia.Clostridiales.Ruminococcaceae.Ruminococcaceae_UCG_013	SLC35E1
138762	ENSG00000127526	rs11670231	0.021011701	0.006714547	0.741717484	0.939310444	1.057698946	-1.336286173	-0.058086661	-0.014229936	0.447181782	0.477180015	0.175494251	0.186178523	0.082681619	0.017175373	0.997329664	0.927434709	Bacteria.Firmicutes.Negativicutes.Selenomonadales.Veillonellaceae.Megasphaera	SLC35E1
138763	ENSG00000127526	rs11670231	0.005252831	0.006100485	0.92756884	0.807340679	1.139371658	-1.186724268	-0.011555403	-0.030365852	0.394449839	0.418596169	0.126624496	0.124016057	0.021875998	0.008165518	0.997282517	0.999171204	Bacteria.Proteobacteria.Gammaproteobacteria.Enterobacteriales.Enterobacteriaceae	SLC35E1
138764	ENSG00000127526	rs11670231	0.079500576	0.067762292	0.088339683	0.051909081	0.715599405	-0.767464671	-0.358605125	0.426144429	0.401681127	0.413157417	0.207261869	0.215195101	0.092590926	0.041095599	0.979221309	0.998719086	Bacteria.Firmicutes.Bacilli.Bacillales.Family_XI.Gemella	SLC35E1
138765	ENSG00000127526	rs11670231	0.000331283	0.000357377	0.084372182	0.146419821	1.762844929	-1.824949619	0.380710739	-0.329353212	0.465038256	0.484368237	0.217216218	0.224068975	0.004102393	0.00113715	0.397271799	0.833146194	Bacteria.Firmicutes.Clostridia.Clostridiales.Christensenellaceae	SLC35E1
138766	ENSG00000127526	rs11670231	7.65E-05	5.26E-05	0.077866318	0.154105156	1.453891037	-1.513659479	0.287791529	-0.240586436	0.344262755	0.349528279	0.160641712	0.16684288	0.001056847	0.00020526	0.792725338	0.840566997	Bacteria.Proteobacteria.Gammaproteobacteria.Pseudomonadales.Pseudomonadaceae.Pseudomonas	SLC35E1
138767	ENSG00000127526	rs11670231	0.010111769	0.009564247	0.508406029	0.663675546	1.452310053	-1.510858993	0.134468775	-0.092130089	0.548158167	0.565807187	0.202210056	0.210901463	0.049306018	0.013971738	0.996596763	0.999791394	Bacteria.Firmicutes.Clostridia.Clostridiales.Ruminococcaceae.Ruminococcaceae_UCG_005	SLC35E1
138768	ENSG00000127526	rs11670231	0.000614825	0.000323097	0.870145809	0.935519455	1.143184332	-1.262822227	0.030486543	0.015299617	0.317519177	0.332466278	0.185757421	0.188380993	0.002267639	0.000467516	0.999160666	0.997201293	Bacteria.Firmicutes.Clostridia.Clostridiales.Lachnospiraceae.Coprococcus_1	SLC35E1
138769	ENSG00000127526	rs11670231	0.014192246	0.015510138	0.204268808	0.223543586	2.220533536	-2.394023646	-0.195167782	0.201932296	0.881078376	0.963114763	0.15219349	0.164320902	0.598481715	0.250376161	0.997675757	0.924386311	Bacteria.Bacteroidetes	SLC35E1
138770	ENSG00000127526	rs11670231	0.000436524	0.000316683	0.113034273	0.138324963	1.708424317	-1.836836053	-0.317633201	0.320173739	0.460930025	0.482815477	0.197730181	0.213376905	0.006720703	0.002141286	0.76634727	0.759018229	Bacteria.Firmicutes.Erysipelotrichia.Erysipelotrichales.Erysipelotrichaceae	SLC35E1
138771	ENSG00000127526	rs11670231	0.000570164	0.00014117	0.801735703	0.39663701	1.145420076	-1.32170068	0.033261175	-0.124686217	0.316076159	0.326720237	0.131920451	0.146125623	0.003007491	0.000237718	0.7183789	0.836178006	Bacteria.Firmicutes.Clostridia.Clostridiales.Peptostreptococcaceae	SLC35E1
138772	ENSG00000127526	rs11670231	0.00021595	0.000146083	0.163615189	0.34777195	1.246856162	-1.354872099	-0.163039656	0.122845029	0.318111838	0.335754167	0.115716911	0.129889829	0.001597588	0.000258544	0.977260763	0.946309689	Bacteria.Firmicutes.Negativicutes.Selenomonadales.Veillonellaceae.Veillonella	SLC35E1
138773	ENSG00000127526	rs11670231	0.000264794	0.000124276	0.259492027	0.2162614	1.218006668	-1.336333674	0.279346177	-0.32031063	0.315671485	0.327316408	0.245572255	0.256519714	0.001281763	0.000193636	0.999276643	0.988728768	Bacteria.Firmicutes.Clostridia.Clostridiales.Ruminococcaceae.Ruminiclostridium_5	SLC35E1
138774	ENSG00000127526	rs11670231	0.002229738	0.000622151	0.891683649	0.863399135	1.108878842	-1.260173563	0.020530321	0.025991228	0.348256198	0.350373026	0.150175731	0.150471759	0.006886579	0.000721066	0.999296249	0.977793214	Bacteria.Bacteroidetes.Bacteroidia.Bacteroidales.Porphyromonadaceae	SLC35E1
138775	ENSG00000127526	rs11670231	0.000129306	7.13E-05	0.030022755	0.026889486	2.059861422	-2.251334352	-0.593966387	0.628786843	0.505972789	0.530531909	0.267738914	0.277678951	0.003632962	0.00067532	0.933709887	0.923401405	Bacteria.Firmicutes.Bacilli	SLC35E1
138776	ENSG00000127526	rs11670231	0.074559617	0.021087519	0.736461047	0.819865044	1.022552689	-1.429641538	0.042592035	0.030520398	0.564231068	0.604805806	0.12601622	0.133485561	0.241997311	0.061192435	0.984557382	0.932561433	Bacteria.Firmicutes.Clostridia.Clostridiales.Ruminococcaceae.Faecalibacterium	SLC35E1
138777	ENSG00000127526	rs11670231	0.000696716	0.000189605	0.165094888	0.155900072	1.592167751	-1.681868062	-0.235501405	0.229750168	0.447088365	0.424899143	0.167742485	0.16003337	0.006595592	0.000764609	0.831240356	0.997216401	Bacteria.Firmicutes.Clostridia.Clostridiales.Ruminococcaceae.Subdoligranulum	SLC35E1
138778	ENSG00000127526	rs11670231	0.010635945	0.004780012	0.057178966	0.031258769	4.131261957	-4.570340961	-0.720455403	0.827081458	1.570564971	1.564152732	0.372075073	0.375695173	0.199006315	0.042852807	0.998803525	0.997226571	Bacteria.Firmicutes.Clostridia.Clostridiales.Lachnospiraceae.Eubacterium_rectale_group	SLC35E1
138779	ENSG00000127526	rs11670231	0.000218838	7.72E-05	0.126951771	0.115215347	1.498495344	-1.630282993	0.628546265	-0.653038333	0.382699963	0.386275395	0.406554164	0.409029231	0.002292643	0.000239162	0.999672451	0.998587032	Bacteria.Firmicutes.Clostridia.Clostridiales.Ruminococcaceae.Butyricicoccus	SLC35E1
138780	ENSG00000127526	rs11670231	0.022981209	0.023120738	0.10023456	0.063866374	0.834334579	-0.888547558	-0.265403713	0.321926841	0.358244115	0.381926215	0.159166542	0.170760334	0.046469248	0.017108169	0.991744893	0.856262504	Bacteria.Firmicutes.Bacilli.Lactobacillales.Carnobacteriaceae	SLC35E1
138781	ENSG00000127526	rs11670231	0.036138418	0.023942048	0.112650917	0.086091073	4.545937965	-5.022324632	-0.626456367	0.694817444	2.12456825	2.172059615	0.389552757	0.398670213	0.916708493	0.456929689	0.999826541	0.999832315	Bacteria.Firmicutes.Clostridia.Clostridiales.Lachnospiraceae	SLC35E1
138782	ENSG00000127526	rs11670231	0.000123099	7.29E-05	0.03156577	0.031890111	2.013403715	-2.172428589	-0.60456281	0.62280728	0.492819851	0.51269255	0.275133625	0.28399519	0.002306385	0.000399524	0.967792983	0.950973549	Bacteria.Firmicutes.Bacilli.Lactobacillales	SLC35E1
138783	ENSG00000127526	rs11670231	0.000834297	0.00140558	0.373666055	0.841221734	1.347308285	-1.356914501	0.115285077	-0.028643367	0.38447166	0.406673672	0.128695357	0.142409245	0.006340167	0.002837871	0.877726154	0.998819627	Bacteria.Firmicutes.Clostridia.Clostridiales.Ruminococcaceae.Ruminococcaceae_UCG_003	SLC35E1
138784	ENSG00000127526	rs11670231	0.000706237	0.000140756	0.396951293	0.390062412	1.263619549	-1.34193547	0.095085526	-0.080450732	0.355256049	0.331651443	0.111509798	0.092975523	0.010742634	0.001147947	0.981446852	0.925873833	Bacteria.Proteobacteria.Gammaproteobacteria.Enterobacteriales.Enterobacteriaceae.Citrobacter	SLC35E1
138785	ENSG00000127526	rs11670231	0.002298759	0.000373218	0.249610251	0.426328079	1.034623449	-1.241490333	0.139658739	-0.098464569	0.325982583	0.330670439	0.12022051	0.12300135	0.013987747	0.001183266	0.693368998	0.978350333	Bacteria.Proteobacteria.Betaproteobacteria	SLC35E1
138786	ENSG00000127526	rs11670231	0.004830138	0.001621915	0.768705997	0.765788089	1.240563997	-1.363213388	0.043029198	-0.043129091	0.425106463	0.414383142	0.145713537	0.144177249	0.022099467	0.003133215	0.994141038	0.99999132	Bacteria.Firmicutes.Clostridia.Clostridiales.Clostridiaceae_1	SLC35E1
138787	ENSG00000127526	rs11670231	0.000182274	0.000152125	0.202744545	0.322719836	1.270541827	-1.347826008	-0.170386067	0.137946699	0.320037862	0.334997958	0.1324156	0.138436186	0.001875323	0.000369258	0.999492402	0.999741582	Bacteria.Proteobacteria.Gammaproteobacteria.Enterobacteriales.Enterobacteriaceae.Escherichia_Shigella	SLC35E1
138788	ENSG00000127526	rs11670231	0.074047713	0.047215969	0.19426248	0.142629845	4.096513412	-4.688353881	-0.490502764	0.569977156	2.25631118	2.317805972	0.373967209	0.384069577	0.997454612	0.727982475	0.997650199	0.999159905	Bacteria.Firmicutes.Clostridia.Clostridiales	SLC35E1
138789	ENSG00000127526	rs11670231	0.000774816	0.000369927	0.461448824	0.350336806	1.113190083	-1.234581398	0.10502086	-0.135408417	0.315555187	0.328593724	0.141756105	0.143942886	0.002888642	0.000502356	0.880636957	0.867631154	Bacteria.Fusobacteria.Fusobacteriia.Fusobacteriales.Fusobacteriaceae.Fusobacterium	SLC35E1
138790	ENSG00000127526	rs11670231	0.000802846	0.000696846	0.787060823	0.947304324	1.177346673	-1.258949883	0.037512074	0.009656562	0.334807972	0.353524998	0.138295003	0.145543864	0.00435109	0.00108059	0.917924904	0.993531782	Bacteria.Firmicutes.Negativicutes.Selenomonadales.Acidaminococcaceae	SLC35E1
138791	ENSG00000127526	rs11670231	0.137390186	0.064461228	0.739205506	0.920067708	0.958891549	-1.191333461	-0.080419584	0.024644363	0.637503389	0.63337266	0.240538183	0.244635668	0.1947747	0.060286868	0.832632421	0.996502544	Bacteria.Firmicutes.Clostridia.Clostridiales.Family_XI	SLC35E1
138792	ENSG00000127526	rs11670231	0.000654207	0.001154415	0.491270724	0.82338593	1.273469627	-1.303313565	0.079600309	-0.028428603	0.355624025	0.383275592	0.114994391	0.126859347	0.006485308	0.00365605	0.68159436	0.932319533	Bacteria.Firmicutes.Clostridia.Clostridiales.Lachnospiraceae.Lachnospiraceae_UCG_010	SLC35E1
138793	ENSG00000127526	rs11670231	0.001591182	0.001948168	0.266892557	0.355749199	1.549264171	-1.634351915	0.245882086	-0.218224799	0.470039725	0.506124533	0.219564171	0.234619382	0.026825979	0.008652454	0.99792254	0.986607256	Bacteria.Firmicutes.Clostridia.Clostridiales.Family_XIII.Family_XIII_AD3011_group	SLC35E1
138794	ENSG00000127526	rs11670231	0.033528867	0.033851286	0.553511343	0.71254939	1.555578347	-1.554099052	0.176697746	-0.112000522	0.716276956	0.716941484	0.296672314	0.302664442	0.143838403	0.062017571	0.998891856	0.999590371	Bacteria.Firmicutes.Bacilli.Bacillales.Staphylococcaceae.Staphylococcus	SLC35E1
138795	ENSG00000127526	rs11670231	0.008048538	0.002205942	0.159441473	0.07400891	2.248682334	-2.67031064	0.424087512	-0.553272832	0.822423419	0.837696019	0.297967953	0.304694209	0.067569479	0.010629787	0.997594253	0.968019235	Bacteria.Firmicutes.Erysipelotrichia.Erysipelotrichales.Erysipelotrichaceae.Faecalitalea	SLC35E1
138796	ENSG00000127526	rs11670231	0.174271002	0.132027966	0.809466505	0.822827146	1.00040068	-1.132447325	-0.053579941	0.051634544	0.728281623	0.742427501	0.221315164	0.229673984	0.224013734	0.089193433	0.999858829	0.957708045	Bacteria.Proteobacteria.Betaproteobacteria.Neisseriales.Neisseriaceae.Eikenella	SLC35E1
138797	ENSG00000127526	rs11670231	0.000331562	0.000357374	0.08442949	0.146083862	1.762900433	-1.825339126	0.380676326	-0.329691835	0.465084248	0.484471279	0.21723759	0.224109587	0.004108018	0.001164933	0.397576099	0.832299801	Bacteria.Firmicutes.Clostridia.Clostridiales.Christensenellaceae.Christensenellaceae_R_7_group	SLC35E1
138798	ENSG00000127526	rs11670231	0.001484897	0.002498658	0.808503311	0.591281675	1.105999685	-1.147842761	-0.064689604	0.144823231	0.333264135	0.364882904	0.265833266	0.268364582	0.010826927	0.003869434	0.999005033	0.925431572	Bacteria.Actinobacteria.Coriobacteriia.Coriobacteriales	SLC35E1
138799	ENSG00000127526	rs11670231	0.00192268	0.001046392	0.75797289	0.661765887	1.224690527	-1.40070523	0.039635088	-0.060975194	0.378747737	0.408123031	0.12808445	0.13874152	0.01772206	0.003661281	0.863877972	0.963691268	Bacteria.Bacteroidetes.Bacteroidia.Bacteroidales.Prevotellaceae.Prevotella_9	SLC35E1
138800	ENSG00000127526	rs11670231	0.037974172	0.038694531	0.849003971	0.98910039	1.229849772	-1.267326916	-0.033417755	0.002321213	0.580572784	0.600571524	0.174824854	0.169262161	0.175120755	0.059109607	0.996566686	0.997858307	Bacteria.Proteobacteria.Gammaproteobacteria	SLC35E1
138801	ENSG00000127526	rs11670231	0.000313454	0.000196376	0.256493138	0.493879479	1.324237892	-1.427276898	0.128168836	-0.081765103	0.347794279	0.361532522	0.11195816	0.118838745	0.001543458	0.00033167	0.68508869	0.993577312	Bacteria.Proteobacteria.Betaproteobacteria.Burkholderiales.Alcaligenaceae.Sutterella	SLC35E1
138802	ENSG00000127526	rs11670231	0.000716138	0.00044056	0.866971618	0.90809306	1.168560668	-1.292880053	-0.025749248	0.017383252	0.328935991	0.349083363	0.153114281	0.149991364	0.002872428	0.000696176	0.940041702	0.995634428	Bacteria.Proteobacteria.Gammaproteobacteria.Pasteurellales.Pasteurellaceae.Haemophilus	SLC35E1
138803	ENSG00000127526	rs11670231	0.000569373	0.000412554	0.974443775	0.73996721	1.141888496	-1.23802861	-0.004077517	0.045189136	0.315064088	0.332462943	0.126792277	0.135573717	0.002369254	0.000602998	0.99935717	0.960853802	Bacteria.Firmicutes.Erysipelotrichia.Erysipelotrichales.Erysipelotrichaceae.Erysipelotrichaceae_UCG_003	SLC35E1
138804	ENSG00000127526	rs11670231	0.000399921	0.000164314	0.971047277	0.787680126	1.179574137	-1.31826245	-0.004254119	-0.034052895	0.31595694	0.329511136	0.116759561	0.125917541	0.001908909	0.000277744	0.995339941	0.95533137	Bacteria.Proteobacteria.Deltaproteobacteria.Desulfovibrionales.Desulfovibrionaceae.Bilophila	SLC35E1
138805	ENSG00000127526	rs11670231	0.000689312	0.000388556	0.505220237	0.663520693	1.122123494	-1.23273708	0.125986686	-0.083067454	0.314800985	0.329418644	0.188034993	0.190062168	0.002759521	0.000556365	0.915122677	0.96211713	Bacteria.Firmicutes.Clostridia.Clostridiales.Ruminococcaceae.Ruminococcaceae_UCG_002	SLC35E1
138806	ENSG00000127527	rs7252649	0.139514413	0.117883649	0.343539179	0.335128118	0.396208921	-0.248886699	0.109874819	-0.06764962	0.26485974	0.157054087	0.115153803	0.069667196	0.092009643	0.04258059	0.860455519	0.873010639	Bacteria.Fusobacteria.Fusobacteriia.Fusobacteriales	EPS15L1
138807	ENSG00000127527	rs7252649	0.547538314	0.384639491	0.315511553	0.454119939	0.204408237	-0.172441091	-0.125915713	0.054148528	0.338078847	0.197010396	0.124479948	0.071902609	0.40703903	0.194811127	0.823532094	0.973937772	Bacteria.Firmicutes.Erysipelotrichia.Erysipelotrichales.Erysipelotrichaceae.Clostridium_innocuum_group	EPS15L1
138808	ENSG00000127527	rs7252649	0.267241969	0.289909798	0.930334307	0.938642738	0.449234142	-0.276101854	0.017831821	-0.009333025	0.401446444	0.258759693	0.203179882	0.120777916	0.320233419	0.211550372	0.910411006	0.908191351	Bacteria.Firmicutes.Clostridia.Clostridiales.Ruminococcaceae.Ruminiclostridium_9	EPS15L1
138809	ENSG00000127527	rs7252649	0.135678605	0.131064545	0.678224994	0.439659565	0.404126516	-0.242169396	0.056949494	-0.0615565	0.267486657	0.158362364	0.136647233	0.079168005	0.087507683	0.047746256	0.761925924	0.950817369	Bacteria.Firmicutes.Clostridia.Clostridiales.Lachnospiraceae.Dorea	EPS15L1
138810	ENSG00000127527	rs7252649	0.330285769	0.397885488	0.971650213	0.751793471	0.400113344	-0.207224805	-0.005159518	0.027392247	0.407910049	0.243503226	0.144622392	0.086242978	0.322788774	0.181248068	0.996596763	0.999791394	Bacteria.Firmicutes.Clostridia.Clostridiales.Ruminococcaceae.Ruminococcaceae_UCG_005	EPS15L1
138811	ENSG00000127527	rs7252649	0.525365128	0.319427864	0.728996885	0.964364002	0.297661242	-0.273772338	-0.059532305	-0.004416544	0.466158374	0.272866901	0.171091022	0.098472642	0.422232452	0.228726955	0.999878354	0.998275086	Bacteria.Bacteroidetes.Bacteroidia.Bacteroidales.Porphyromonadaceae.Barnesiella	EPS15L1
138812	ENSG00000127527	rs7252649	0.140077533	0.161042701	0.757909418	0.571667036	0.402954987	-0.230201341	-0.043732217	0.047708407	0.269759156	0.162371972	0.141286424	0.083922554	0.093736085	0.045116085	0.990263512	0.935449612	Bacteria.Proteobacteria.Gammaproteobacteria.Pseudomonadales	EPS15L1
138813	ENSG00000127527	rs7252649	0.13566838	0.115500615	0.832121108	0.771847695	0.458105491	-0.288609641	-0.032646509	0.026094122	0.30320665	0.180914646	0.153388216	0.08961787	0.098148934	0.046124643	0.999694213	0.908466096	Bacteria.Firmicutes.Clostridia.Clostridiales.Lachnospiraceaencultured	EPS15L1
138814	ENSG00000127527	rs7252649	0.263579364	0.185869065	0.805715941	0.64583884	0.523219756	-0.374020082	0.046983013	-0.052121445	0.463958133	0.279736681	0.190243854	0.112890582	0.361173317	0.16159586	0.997947728	0.9977362	Bacteria.Actinobacteria.Actinobacteria.Micrococcales	EPS15L1
138815	ENSG00000127527	rs7252649	0.196984391	0.133381876	0.976594371	0.852379788	0.4120108	-0.281674773	-0.002761837	-0.0102511	0.316067638	0.185322637	0.093774284	0.054870081	0.222903261	0.085316644	0.895401854	0.998607976	Bacteria.Firmicutes.Clostridia.Clostridiales.Lachnospiraceae.Tyzzerella_4	EPS15L1
138816	ENSG00000127527	rs7252649	0.374120011	0.519183844	0.927947807	0.621295018	0.379610362	-0.163915986	-0.013676428	0.044109167	0.424172977	0.252905999	0.150657221	0.088860206	0.397843994	0.286035975	0.984836208	0.998600531	Bacteria.Firmicutes.Clostridia.Clostridiales.Ruminococcaceae.Ruminiclostridium_6	EPS15L1
138817	ENSG00000127527	rs7252649	0.653646389	0.538006226	0.455177882	0.543673172	0.188355505	-0.150578434	0.125669534	-0.056229168	0.417841073	0.243216619	0.167267267	0.092106618	0.381467552	0.18628397	0.680612622	0.940799143	Bacteria.Firmicutes.Clostridia.Clostridiales.Lachnospiraceae.Lachnoclostridium	EPS15L1
138818	ENSG00000127527	rs7252649	0.120300785	0.158612807	0.750497076	0.989580499	0.437097547	-0.243374678	0.036120294	-0.000872671	0.277666612	0.17065253	0.113111226	0.06656724	0.108753304	0.072506128	0.779585569	0.999540832	Bacteria.Firmicutes.Negativicutes.Selenomonadales.Acidaminococcaceae.Phascolarctobacterium	EPS15L1
138819	ENSG00000127527	rs7252649	0.253008947	0.21176606	0.564651317	0.750901486	0.347567056	-0.234662545	-0.071392203	0.025491787	0.301366334	0.186071755	0.123321965	0.079962061	0.187600982	0.088809769	0.95217683	0.874525896	Bacteria.Firmicutes.Bacilli.Lactobacillales.Carnobacteriaceae.Granulicatella	EPS15L1
138820	ENSG00000127527	rs7252649	0.171969523	0.124533162	0.752863095	0.965859683	0.388482289	-0.259602186	-0.034399385	0.002868004	0.281278983	0.16682553	0.108789599	0.066749238	0.140452669	0.037929948	0.655750859	0.995873021	Bacteria.Firmicutes.Clostridia.Clostridiales.Peptostreptococcaceae.Intestinibacter	EPS15L1
138821	ENSG00000127527	rs7252649	0.104014125	0.164064165	0.503087107	0.72766947	0.557146186	-0.300212188	-0.085180475	0.027976839	0.337910164	0.21330525	0.126495159	0.079994776	0.185439692	0.105980808	0.818571815	0.902947316	Bacteria.Firmicutes.Negativicutes.Selenomonadales.Veillonellaceae	EPS15L1
138822	ENSG00000127527	rs7252649	0.167113748	0.136038662	0.618101879	0.88223852	0.381063515	-0.242559592	0.048981302	0.008386833	0.272739428	0.160697729	0.097777758	0.056395138	0.10961249	0.039213099	0.791200719	0.929275811	Bacteria.Firmicutes.Clostridia.Clostridiales.Lachnospiraceae.Lachnospiraceae_NK4A136_group	EPS15L1
138823	ENSG00000127527	rs7252649	0.044868095	0.04236297	0.15863504	0.206993314	0.579660298	-0.340601816	-0.236128827	0.124923733	0.283398424	0.164486539	0.16558077	0.098011168	0.046628379	0.019832761	0.648531117	0.902183543	Bacteria.Actinobacteria.Actinobacteria	EPS15L1
138824	ENSG00000127527	rs7252649	0.111330154	0.094662652	0.958624	0.716197762	0.451466827	-0.276827678	-0.00637158	-0.02618467	0.279685804	0.163219697	0.122340179	0.071712746	0.081194631	0.031751102	0.998525812	0.997174658	Bacteria.Proteobacteria.Deltaproteobacteria.Desulfovibrionales.Desulfovibrionaceae	EPS15L1
138825	ENSG00000127527	rs7252649	0.304747087	0.376915371	0.586756592	0.402606784	0.320768856	-0.167003914	-0.062501401	0.056403827	0.310078521	0.18771101	0.114416695	0.066949484	0.227980205	0.16064344	0.959597159	0.99789802	Bacteria.Verrucomicrobia	EPS15L1
138826	ENSG00000127527	rs7252649	0.157981197	0.135971051	0.86369314	0.854196653	0.406320744	-0.251954903	-0.016958948	0.010565208	0.28447028	0.166892877	0.098394842	0.057264397	0.107290718	0.051149008	0.922225994	0.907533537	Bacteria.Proteobacteria.Betaproteobacteria.Burkholderiales.Alcaligenaceae.Parasutterella	EPS15L1
138827	ENSG00000127527	rs7252649	0.07184073	0.035202645	0.376231387	0.182879492	0.656641504	-0.454599896	-0.125088213	0.109422898	0.358826874	0.211347937	0.140395523	0.081276256	0.116621286	0.032239958	0.896362991	0.997216401	Bacteria.Firmicutes.Clostridia.Clostridiales.Ruminococcaceae.Subdoligranulum	EPS15L1
138828	ENSG00000127527	rs7252649	0.631219523	0.511300831	0.590763059	0.889191402	0.208165678	-0.156804072	-0.089643337	0.012306246	0.431618569	0.237421108	0.165881023	0.08798041	0.264893723	0.112710744	0.565718787	0.998194013	Bacteria.Firmicutes.Clostridia.Clostridiales.Lachnospiraceae.Lachnospira	EPS15L1
138829	ENSG00000127527	rs7252649	0.048796877	0.047122989	0.237863709	0.237079582	0.700681002	-0.424379827	0.257905812	-0.145850312	0.34893532	0.209711868	0.216489183	0.122221787	0.124012175	0.046154493	0.998820086	0.961415255	Bacteria.Firmicutes.Clostridia.Clostridiales.Family_XIII	EPS15L1
138830	ENSG00000127527	rs7252649	0.113832689	0.135845608	0.516086158	0.644202684	0.576402041	-0.324949415	0.096873	-0.039561844	0.359627037	0.215173678	0.148360187	0.085263806	0.149781377	0.090706154	0.758472019	0.934985559	Bacteria.Bacteroidetes.Bacteroidia.Bacteroidales.Porphyromonadaceae.Odoribacter	EPS15L1
138831	ENSG00000127527	rs7252649	0.308648302	0.504556037	0.858622265	0.643673208	0.493135939	-0.187066416	0.030587878	0.046861314	0.480592818	0.27875994	0.17103813	0.100834158	0.40570199	0.321603199	0.949374291	0.966332496	Bacteria.Firmicutes.Clostridia.Clostridiales.Ruminococcaceae.Ruminococcaceae_NK4A214_group	EPS15L1
138832	ENSG00000127527	rs7252649	0.797335562	0.945149659	0.461790673	0.579624043	-0.239281354	0.038105346	0.163692339	-0.073997927	0.927978494	0.551729094	0.221119666	0.132915379	0.840531527	0.68554643	0.999330493	0.996754281	Bacteria.Proteobacteria	EPS15L1
138833	ENSG00000127527	rs7252649	0.153148593	0.052183325	0.87664442	0.530050459	0.436806892	-0.394674871	0.020416642	0.052607898	0.30220396	0.199543303	0.131012743	0.083331066	0.219270041	0.062963647	0.99759175	0.986746924	Bacteria.Firmicutes.Clostridia.Clostridiales.Lachnospiraceae.Lachnospiraceae_UCG_008	EPS15L1
138834	ENSG00000127527	rs7252649	0.445929052	0.365739833	0.739807932	0.847775686	0.317890181	-0.21658917	-0.051276015	0.017167303	0.41452373	0.237787901	0.153737415	0.08907694	0.288011215	0.130279059	0.850731376	0.983121182	Bacteria.Firmicutes.Clostridia.Clostridiales.Lachnospiraceae.Eubacterium_eligens_group	EPS15L1
138835	ENSG00000127527	rs7252649	0.12573226	0.114791954	0.633987918	0.659168617	0.412810011	-0.252971196	0.113284765	-0.056263615	0.266139339	0.158259809	0.236811258	0.126978813	0.089276474	0.044837839	0.999670759	0.996530704	Bacteria.Firmicutes.Clostridia.Clostridiales.Ruminococcaceae.Flavonifractor	EPS15L1
138836	ENSG00000127527	rs7252649	0.502277103	0.470637263	0.955095312	0.917306547	0.462770588	-0.302133608	-0.009538471	0.010614856	0.685919707	0.416343145	0.168741561	0.101839179	0.753268189	0.405454817	0.998803525	0.997226571	Bacteria.Firmicutes.Clostridia.Clostridiales.Lachnospiraceae.Eubacterium_rectale_group	EPS15L1
138837	ENSG00000127527	rs7252649	0.507833364	0.752066538	0.702688052	0.922229334	0.884164065	-0.341642881	-0.083230793	0.01693456	1.327779161	1.076869678	0.217096579	0.172791517	0.999435429	0.992605393	0.999968393	0.999515331	Bacteria.Firmicutes	EPS15L1
138838	ENSG00000127527	rs7252649	0.125756979	0.101850928	0.790592743	0.882376994	0.416849784	-0.26485648	-0.029869799	-0.009859446	0.268761668	0.159608792	0.112024213	0.066375984	0.079294021	0.040242791	0.998277807	0.999325446	Bacteria.Bacteroidetes.Bacteroidia.Bacteroidales.Porphyromonadaceae.Parabacteroides	EPS15L1
138839	ENSG00000127527	rs7252649	0.259880092	0.392955403	0.614337187	0.797517496	0.684074358	-0.33586238	-0.059626659	0.018912966	0.601862209	0.390542173	0.117762124	0.073415476	0.785788547	0.546351674	0.999973618	0.995427078	Bacteria.Bacteroidetes.Bacteroidia.Bacteroidales.Bacteroidaceae.Bacteroides	EPS15L1
138840	ENSG00000127527	rs7252649	0.031102703	0.028916179	0.128523819	0.151684753	0.695473783	-0.412851109	-0.271469075	0.157435589	0.315610703	0.184787884	0.176329851	0.108527226	0.076704678	0.024153522	0.976314705	0.946394015	Bacteria.Firmicutes.Bacilli.Lactobacillales.Streptococcaceae.Streptococcus	EPS15L1
138841	ENSG00000127527	rs7252649	0.654587626	0.880430613	0.453540684	0.269678532	0.179271757	-0.037543529	-0.118367348	0.107145165	0.398851136	0.248605925	0.156974914	0.096240803	0.560660953	0.403071323	0.998832683	0.952013219	Bacteria.Firmicutes.Clostridia.Clostridiales.Ruminococcaceae.Eubacterium_coprostanoligenes_group	EPS15L1
138842	ENSG00000127527	rs7252649	0.122643683	0.109865512	0.657558289	0.67076959	0.41541624	-0.256715124	0.066580026	-0.035496887	0.265589843	0.158371259	0.149505931	0.083125288	0.079056329	0.037869211	0.9790489	0.877983283	Bacteria.Bacteroidetes.Bacteroidia.Bacteroidales.Rikenellaceae.Alistipes	EPS15L1
138843	ENSG00000127527	rs7252649	0.077739758	0.088300137	0.3465203	0.413448692	0.671281174	-0.394420151	-0.16461031	0.084670891	0.374537507	0.227932798	0.173595913	0.102865616	0.118852151	0.069289565	0.896634617	0.919325403	Bacteria.Firmicutes.Clostridia.Clostridiales.Lachnospiraceae.Blautia	EPS15L1
138844	ENSG00000127527	rs7252649	0.346759738	0.310573318	0.798244907	0.816474321	0.559811391	-0.331391341	0.05029212	-0.025459611	0.590665101	0.324260166	0.195941466	0.109257045	0.405718274	0.220305064	0.961285176	0.997513341	Bacteria.Firmicutes.Clostridia.Clostridiales.Lachnospiraceae.Eubacterium_xylanophilum_group	EPS15L1
138845	ENSG00000127527	rs7252649	0.092026943	0.09990652	0.513793078	0.606073518	0.528102243	-0.303833837	0.16024272	-0.07052054	0.30882313	0.182033922	0.244070728	0.13608571	0.114420288	0.045675953	0.999672451	0.998587032	Bacteria.Firmicutes.Clostridia.Clostridiales.Ruminococcaceae.Butyricicoccus	EPS15L1
138846	ENSG00000127527	rs7252649	0.047975858	0.059090414	0.263274239	0.654977989	0.682954831	-0.372275319	-0.129100569	0.029183065	0.33882831	0.193769637	0.11440436	0.065006358	0.062031777	0.033527401	0.658853988	0.854382771	Bacteria.Firmicutes.Clostridia.Clostridiales.Lachnospiraceae.Roseburia	EPS15L1
138847	ENSG00000127527	rs7252649	0.133210068	0.139124839	0.582202082	0.388657573	0.405752915	-0.236873612	-0.078862503	0.073213231	0.266837316	0.15818792	0.142624295	0.084359525	0.101267307	0.04925605	0.94517446	0.99223971	Bacteria.Actinobacteria.Actinobacteria.Bifidobacteriales.Bifidobacteriaceae	EPS15L1
138848	ENSG00000127527	rs7252649	0.180907296	0.414848947	0.783141344	0.550228888	0.495278362	-0.175597368	0.039979004	0.050190509	0.366199237	0.213975245	0.144657932	0.083574412	0.218433132	0.219501137	0.871172278	0.992480232	Bacteria.Firmicutes.Clostridia.Clostridiales.Ruminococcaceae.Ruminococcus_2	EPS15L1
138849	ENSG00000127527	rs7252649	0.101846468	0.169911028	0.348642282	0.513957855	0.768658535	-0.409452814	0.169158741	-0.072729533	0.463205691	0.295019067	0.179184923	0.110820159	0.325691945	0.240919805	0.787631682	0.930965375	Bacteria.Firmicutes.Clostridia.Clostridiales.Ruminococcaceae.Anaerotruncus	EPS15L1
138850	ENSG00000127527	rs7252649	0.118156766	0.129583563	0.901581805	0.896361465	0.42389072	-0.245592996	-0.020879828	-0.012330149	0.267688854	0.159972581	0.168185979	0.094289111	0.079013699	0.051332454	0.955830599	0.99813821	Bacteria.Proteobacteria.Gammaproteobacteria.Pasteurellales.Pasteurellaceae	EPS15L1
138851	ENSG00000127527	rs7252649	0.203576844	0.178706111	0.369622888	0.506106769	0.356100012	-0.2293368	-0.142740366	0.065549054	0.277259962	0.168699958	0.157994648	0.098036614	0.129289736	0.058668295	0.88760533	0.997132292	Bacteria.Firmicutes.Bacilli.Bacillales	EPS15L1
138852	ENSG00000127527	rs7252649	0.209810232	0.17500362	0.603957515	0.722855271	0.366582219	-0.239154723	0.053180056	-0.02155	0.289417005	0.174402634	0.102022232	0.060502203	0.160712786	0.080385766	0.776113932	0.935568656	Bacteria.Proteobacteria.Betaproteobacteria.Burkholderiales.Alcaligenaceae	EPS15L1
138853	ENSG00000127527	rs7252649	0.13974344	0.144457878	0.562126834	0.377328956	0.40121221	-0.23465867	-0.079723522	0.072846617	0.268362216	0.158856442	0.136822876	0.08195043	0.10805068	0.046720457	0.889537299	0.98064907	Bacteria.Actinobacteria.Actinobacteria.Bifidobacteriales.Bifidobacteriaceae.Bifidobacterium	EPS15L1
138854	ENSG00000127527	rs7252649	0.166629775	0.151989983	0.806902973	0.812819934	0.398169564	-0.246880678	0.037830396	-0.021769095	0.284653034	0.170314559	0.154144308	0.09156152	0.102739895	0.052854371	0.997117901	0.953568156	Bacteria.Firmicutes.Clostridia.Clostridiales.Lachnospiraceae.Eubacterium_hallii_group	EPS15L1
138855	ENSG00000127527	rs7252649	0.186677748	0.138412655	0.754198431	0.605579428	0.530678358	-0.366958809	-0.041144919	0.040030979	0.397643942	0.244611709	0.130853875	0.077142996	0.306502778	0.118969049	0.9994853	0.999502343	Bacteria.Firmicutes.Clostridia.Clostridiales.Lachnospiraceae.Ruminococcus_gnavus_group	EPS15L1
138856	ENSG00000127527	rs7252649	0.085423508	0.073265054	0.503605459	0.474775287	0.50106415	-0.310675603	-0.116408773	0.070020366	0.286873002	0.170640819	0.17308076	0.09739847	0.076776672	0.03588505	0.92078388	0.927707307	Bacteria.Firmicutes.Clostridia.Clostridiales.Lachnospiraceae.Fusicatenibacter	EPS15L1
138857	ENSG00000127527	rs7252649	0.268118025	0.211556392	0.479263312	0.517537118	0.32964275	-0.216371293	-0.095017794	0.049369302	0.295121699	0.171488332	0.133528393	0.075871671	0.199899509	0.07630495	0.925651563	0.979585985	Bacteria.Firmicutes.Erysipelotrichia.Erysipelotrichales.Erysipelotrichaceae.Erysipelatoclostridium	EPS15L1
138858	ENSG00000127527	rs7252649	0.835594289	0.846574997	0.711797585	0.514961767	0.14631892	0.108672646	0.055776286	-0.074587207	0.702218719	0.559406861	0.150315033	0.113923255	0.92490061	0.771658753	0.999135888	0.996172726	Bacteria.Firmicutes.Clostridia.Clostridiales.Ruminococcaceae	EPS15L1
138859	ENSG00000127527	rs7252649	0.043839844	0.041932032	0.210676776	0.270885763	0.675885706	-0.392190541	-0.230923182	0.120563953	0.328797986	0.188991052	0.182665068	0.108569768	0.065772402	0.025564477	0.702274933	0.92354328	Bacteria.Actinobacteria	EPS15L1
138860	ENSG00000127527	rs7252649	0.063751871	0.104791746	0.324032475	0.492635123	0.58017305	-0.311921948	0.111204696	-0.045340726	0.30760612	0.18961483	0.111904749	0.065708854	0.148352496	0.097202248	0.981446852	0.928768243	Bacteria.Proteobacteria.Gammaproteobacteria.Enterobacteriales.Enterobacteriaceae.Citrobacter	EPS15L1
138861	ENSG00000127527	rs7252649	0.290154003	0.287965215	0.483260208	0.520487743	0.321362847	-0.199060284	-0.087129722	0.052418053	0.301331658	0.185799813	0.123568776	0.081129642	0.208956983	0.107631716	0.991744893	0.884813348	Bacteria.Firmicutes.Bacilli.Lactobacillales.Carnobacteriaceae	EPS15L1
138862	ENSG00000127527	rs7252649	0.135378341	0.126470995	0.93107645	0.932330155	0.433237044	-0.26787621	0.011343021	-0.006616347	0.286530593	0.173043517	0.130640275	0.077617399	0.137850167	0.061491422	0.977368598	0.913738234	Bacteria.Proteobacteria.Gammaproteobacteria.Pseudomonadales.Pseudomonadaceae.Pseudomonas	EPS15L1
138863	ENSG00000127527	rs7252649	0.458325367	0.585008263	0.700328987	0.802496483	0.815031845	-0.451107655	-0.079053018	0.037735596	1.092458958	0.821956848	0.204492695	0.150255946	0.954184916	0.748752022	0.999826541	0.999832315	Bacteria.Firmicutes.Clostridia.Clostridiales.Lachnospiraceae	EPS15L1
138864	ENSG00000127527	rs7252649	0.107444687	0.093171715	0.793008971	0.875752297	0.446320708	-0.273719418	0.040188221	-0.013767397	0.273424765	0.160640517	0.152524665	0.087705223	0.074655532	0.036407348	0.992052328	0.997201293	Bacteria.Firmicutes.Clostridia.Clostridiales.Lachnospiraceae.Coprococcus_1	EPS15L1
138865	ENSG00000127527	rs7252649	0.378082893	0.301173311	0.432574225	0.521292832	0.28245333	-0.195274382	0.086835888	-0.041679042	0.318257874	0.187364917	0.109960561	0.064633532	0.29982772	0.135736805	0.758033651	0.981648008	Bacteria.Proteobacteria.Betaproteobacteria	EPS15L1
138866	ENSG00000127527	rs7252649	0.241353836	0.215550718	0.894630898	0.821744231	0.470091367	-0.307772739	0.017631492	-0.018145296	0.39757349	0.246093035	0.132601307	0.080212691	0.264107938	0.133997167	0.88156284	0.978987104	Bacteria.Bacteroidetes.Bacteroidia.Bacteroidales.Prevotellaceae.Prevotella_9	EPS15L1
138867	ENSG00000127527	rs7252649	0.087845219	0.070456552	0.536744452	0.452001181	0.475885611	-0.315514534	0.128307178	-0.092248429	0.274608787	0.171551637	0.206600164	0.121918997	0.122148927	0.042007535	0.999739884	0.895289225	Bacteria.Actinobacteria.Coriobacteriia.Coriobacteriales.Coriobacteriaceae	EPS15L1
138868	ENSG00000127527	rs7252649	0.031297619	0.035041631	0.143340984	0.189064175	0.801356101	-0.466027554	-0.255287135	0.141226958	0.364096334	0.216463226	0.172332363	0.106404467	0.113151255	0.044958873	0.933709887	0.933837527	Bacteria.Firmicutes.Bacilli	EPS15L1
138869	ENSG00000127527	rs7252649	0.225564378	0.182609775	0.956658847	0.949746187	0.410317608	-0.259356153	-0.008011354	-0.005390358	0.335368591	0.192522133	0.146844106	0.085196986	0.148188366	0.061585554	0.998043854	0.986220378	Bacteria.Firmicutes.Clostridia.Clostridiales.Ruminococcaceaencultured	EPS15L1
138870	ENSG00000127527	rs7252649	0.103012667	0.108924164	0.665696275	0.974614732	0.439614685	-0.257972758	-0.041101852	0.00202187	0.265838728	0.158716805	0.094695866	0.063294526	0.102183903	0.039354615	0.977260763	0.997435414	Bacteria.Firmicutes.Negativicutes.Selenomonadales.Veillonellaceae.Veillonella	EPS15L1
138871	ENSG00000127527	rs7252649	0.108385074	0.092175966	0.919840091	0.747699308	0.459844138	-0.280869661	-0.012660431	-0.023473532	0.282477637	0.16432362	0.125317429	0.072663706	0.080178815	0.033022639	0.997604342	0.996621608	Bacteria.Proteobacteria.Deltaproteobacteria	EPS15L1
138872	ENSG00000127527	rs7252649	0.237833093	0.377965837	0.548362922	0.668580097	0.77121842	-0.445036201	-0.074048867	0.038617703	0.647327153	0.50132638	0.122725648	0.089797704	0.915647467	0.577578598	0.997187614	0.941674949	Bacteria.Bacteroidetes.Bacteroidia.Bacteroidales	EPS15L1
138873	ENSG00000127527	rs7252649	0.270415315	0.241716492	0.633314975	0.737118684	0.348469975	-0.228840368	-0.064783391	0.028343936	0.31349192	0.193689455	0.135154965	0.08407872	0.193977105	0.106396382	0.981744939	0.998719086	Bacteria.Firmicutes.Bacilli.Bacillales.Family_XI.Gemella	EPS15L1
138874	ENSG00000127527	rs7252649	0.177698009	0.32202167	0.83092186	0.646084377	0.459975795	-0.197160769	0.033551708	0.04063843	0.337561733	0.197572931	0.156505768	0.088085012	0.195140862	0.149062645	0.62161626	0.967123414	Bacteria.Firmicutes.Clostridia.Clostridiales.Christensenellaceae	EPS15L1
138875	ENSG00000127527	rs7252649	0.187263359	0.376540943	0.679750616	0.772838819	0.514732198	-0.208076702	-0.067666982	-0.028398075	0.38621496	0.233691932	0.163183653	0.097968506	0.224417151	0.246360384	0.934906803	0.867878034	Bacteria.Firmicutes.Erysipelotrichia.Erysipelotrichales	EPS15L1
138876	ENSG00000127527	rs7252649	0.176189924	0.318161282	0.823304418	0.657906578	0.462535861	-0.199093095	0.035167195	0.03925525	0.338243537	0.197911972	0.156855901	0.088243951	0.195108334	0.151187408	0.621273625	0.966918231	Bacteria.Firmicutes.Clostridia.Clostridiales.Christensenellaceae.Christensenellaceae_R_7_group	EPS15L1
138877	ENSG00000127527	rs7252649	0.157852827	0.186388889	0.943391984	0.80550316	0.435952235	-0.240230259	0.007849283	0.015819817	0.305119966	0.179887938	0.110115509	0.063986139	0.112654164	0.066829811	0.960673769	0.969939639	Bacteria.Firmicutes.Clostridia.Clostridiales.Lachnospiraceae.Tyzzerella	EPS15L1
138878	ENSG00000127527	rs7252649	0.110451232	0.092168337	0.454600405	0.348908548	0.686644697	-0.49247335	-0.109461591	0.093188092	0.42431277	0.288116076	0.145507107	0.098766348	0.346997826	0.167510569	0.888231408	0.859949277	Bacteria.Firmicutes.Negativicutes.Selenomonadales	EPS15L1
138879	ENSG00000127527	rs7252649	0.188623829	0.380061104	0.684569761	0.763406624	0.512526669	-0.206292071	-0.066535409	-0.029607044	0.385762882	0.233414673	0.163052497	0.097946975	0.2246408	0.244113139	0.926454577	0.865460714	Bacteria.Firmicutes.Erysipelotrichia.Erysipelotrichales.Erysipelotrichaceae	EPS15L1
138880	ENSG00000127527	rs7252649	0.120026086	0.099187438	0.790024249	0.89643323	0.418060874	-0.264673467	-0.032973487	0.009780715	0.265373098	0.158228436	0.123321346	0.074845625	0.104073203	0.03463576	0.71473918	0.884103191	Bacteria.Firmicutes.Clostridia.Clostridiales.Peptostreptococcaceae	EPS15L1
138881	ENSG00000127527	rs7252649	0.054465769	0.035733733	0.354405589	0.15842419	0.566369691	-0.369599815	0.111489658	-0.102084852	0.289186458	0.172344923	0.119529066	0.071548221	0.049485319	0.018501265	0.968802863	0.929290029	Bacteria.Bacteroidetes.Bacteroidia.Bacteroidales.Prevotellaceae	EPS15L1
138882	ENSG00000127527	rs7252649	0.040290491	0.042427404	0.191825917	0.243982188	0.718205011	-0.419233839	-0.227888233	0.124950624	0.343206496	0.202525464	0.172784833	0.106272859	0.10305211	0.037728548	0.967792983	0.964873007	Bacteria.Firmicutes.Bacilli.Lactobacillales	EPS15L1
138883	ENSG00000127527	rs7252649	0.325165837	0.221652054	0.842170801	0.936795729	0.374133081	-0.280864814	-0.033380521	-0.007895447	0.377377915	0.227608169	0.166973148	0.099182387	0.363197395	0.135975352	0.871892195	0.994954174	Bacteria.Firmicutes.Clostridia.Clostridiales.Lachnospiraceae.Lachnospiraceae_ND3007_group	EPS15L1
138884	ENSG00000127527	rs7252649	0.464580053	0.34154122	0.278823246	0.394661307	0.231210373	-0.175738267	0.110835319	-0.050456157	0.314286899	0.183415557	0.101488829	0.058883812	0.323430583	0.14763929	0.997282517	0.999171204	Bacteria.Proteobacteria.Gammaproteobacteria.Enterobacteriales.Enterobacteriaceae	EPS15L1
138885	ENSG00000127527	rs7252649	0.114697701	0.101945503	0.605141855	0.700222485	0.42300448	-0.260470699	0.060741217	-0.025673088	0.264563247	0.15701007	0.116911144	0.066385785	0.084730702	0.036331269	0.823167305	0.85991381	Bacteria.Firmicutes.Negativicutes.Selenomonadales.Veillonellaceae.Dialister	EPS15L1
138886	ENSG00000127527	rs7252649	0.056371636	0.040904427	0.245241983	0.185736664	0.803634513	-0.525495394	0.155950171	-0.112420007	0.413643222	0.251911183	0.132996949	0.084055401	0.124625383	0.041479714	0.999858829	0.929555963	Bacteria.Proteobacteria.Betaproteobacteria.Neisseriales.Neisseriaceae.Eikenella	EPS15L1
138887	ENSG00000127527	rs7252649	0.238107091	0.378912785	0.54873791	0.669787389	0.770804009	-0.444195242	-0.073978997	0.038470279	0.647361246	0.501379778	0.122725211	0.089803137	0.915570775	0.575686375	0.997675757	0.944715108	Bacteria.Bacteroidetes	EPS15L1
138888	ENSG00000127527	rs7252649	0.031865462	0.031324872	0.135636827	0.168832128	0.692992983	-0.408839125	-0.265781224	0.150904309	0.315952188	0.185787165	0.175898395	0.108450885	0.084333485	0.026331137	0.981698993	0.951383867	Bacteria.Firmicutes.Bacilli.Lactobacillales.Streptococcaceae	EPS15L1
138889	ENSG00000127527	rs7252649	0.312818684	0.219867814	0.880761383	0.791905998	0.43014891	-0.358961324	-0.021784937	-0.025341394	0.422865812	0.28976109	0.144658868	0.095655179	0.348052703	0.178531588	0.998896274	0.997147204	Bacteria.Proteobacteria.Deltaproteobacteria.Desulfovibrionales.Desulfovibrionaceae.Desulfovibrio	EPS15L1
138890	ENSG00000127527	rs7252649	0.146571051	0.290892249	0.601539971	0.927293696	0.483423488	-0.219639338	-0.070329834	-0.007490352	0.329012896	0.206266933	0.134024589	0.08176803	0.172436886	0.144097488	0.581374257	0.974591286	Bacteria.Firmicutes.Clostridia.Clostridiales.Lachnospiraceae.Anaerostipes	EPS15L1
138891	ENSG00000127527	rs7252649	0.084742998	0.067238151	0.603660972	0.927912156	0.471053403	-0.296264759	0.096288717	-0.009411003	0.269089794	0.15917887	0.184571572	0.103618608	0.066592204	0.024274874	0.999276643	0.988728768	Bacteria.Firmicutes.Clostridia.Clostridiales.Ruminococcaceae.Ruminiclostridium_5	EPS15L1
138892	ENSG00000127527	rs7252649	0.131054796	0.100070691	0.211462432	0.172986507	0.40168213	-0.263197102	0.141745196	-0.09129379	0.262666113	0.157765442	0.112318904	0.066259967	0.089975089	0.038637238	0.99935717	0.949725174	Bacteria.Firmicutes.Erysipelotrichia.Erysipelotrichales.Erysipelotrichaceae.Erysipelotrichaceae_UCG_003	EPS15L1
138893	ENSG00000127527	rs7252649	0.098458974	0.094822604	0.403828914	0.526751144	0.442759861	-0.266123304	0.116230251	-0.050965551	0.264109737	0.156986024	0.138322409	0.08008427	0.078139732	0.03663473	0.911615867	0.936854604	Bacteria.Firmicutes.Clostridia.Clostridiales.Ruminococcaceae.Ruminococcaceae_UCG_002	EPS15L1
138894	ENSG00000127527	rs7252649	0.147732838	0.080003112	0.461515607	0.29881673	0.745053787	-0.516393272	0.134764694	-0.107780388	0.508558267	0.290358104	0.181931265	0.102907609	0.288092467	0.097169428	0.997594253	0.968019235	Bacteria.Firmicutes.Erysipelotrichia.Erysipelotrichales.Erysipelotrichaceae.Faecalitalea	EPS15L1
138895	ENSG00000127527	rs7252649	0.281967539	0.354766342	0.676046902	0.45827845	0.341883369	-0.176512693	-0.047482663	0.049630532	0.31512501	0.189383715	0.113119299	0.0665172	0.211443791	0.155370815	0.982891669	0.998439902	Bacteria.Verrucomicrobia.Verrucomicrobiae.Verrucomicrobiales.Verrucomicrobiaceae.Akkermansia	EPS15L1
138896	ENSG00000127527	rs7252649	0.304828722	0.156593079	0.78687096	0.809014379	0.390607741	-0.342872831	-0.041142512	-0.02209666	0.377654135	0.239235734	0.151540729	0.091051169	0.309016074	0.129111292	0.997329664	0.92426646	Bacteria.Firmicutes.Negativicutes.Selenomonadales.Veillonellaceae.Megasphaera	EPS15L1
138897	ENSG00000127527	rs7252649	0.324782092	0.303705873	0.779930987	0.696798134	0.360393133	-0.214674559	-0.033311787	0.027041844	0.363228423	0.207070061	0.118728788	0.069093979	0.266340825	0.125689302	0.994141038	0.99999132	Bacteria.Firmicutes.Clostridia.Clostridiales.Clostridiaceae_1	EPS15L1
138898	ENSG00000127527	rs7252649	0.341747346	0.347679806	0.736446113	0.606314235	0.347861612	-0.197571631	-0.040156966	0.036184742	0.363214409	0.208861584	0.11880463	0.069873621	0.290460123	0.159111103	0.99714486	0.996602117	Bacteria.Firmicutes.Clostridia.Clostridiales.Clostridiaceae_1.Clostridium_sensu_stricto_1	EPS15L1
138899	ENSG00000127527	rs7252649	0.324868227	0.51359915	0.794675949	0.778883126	0.539985791	-0.203178115	0.055617383	0.033687391	0.544331602	0.309323993	0.212836689	0.119483078	0.435306804	0.316902365	0.99780182	0.911649175	Bacteria.Firmicutes.Clostridia.Clostridiales.Ruminococcaceae.Ruminococcaceae_UCG_013	EPS15L1
138900	ENSG00000127527	rs7252649	0.574582222	0.29460188	0.529584905	0.958898203	0.238943592	-0.268458019	-0.109395795	0.005208043	0.423533614	0.254075353	0.173086735	0.100666933	0.424062957	0.160138406	0.782241293	0.996502544	Bacteria.Firmicutes.Clostridia.Clostridiales.Family_XI	EPS15L1
138901	ENSG00000127527	rs7252649	0.131857471	0.112301076	0.375724786	0.363055442	0.40347737	-0.252526136	0.102289194	-0.063616357	0.264399257	0.156873909	0.114684025	0.069450547	0.090422015	0.040291925	0.876131463	0.869381142	Bacteria.Fusobacteria.Fusobacteriia.Fusobacteriales.Fusobacteriaceae.Fusobacterium	EPS15L1
138902	ENSG00000127527	rs7252649	0.784920836	0.715170484	0.43994438	0.479141919	0.127100749	-0.1009129	0.108539627	-0.059326422	0.463799104	0.275330168	0.13968051	0.083348239	0.619674386	0.332820434	0.996566686	0.997858307	Bacteria.Proteobacteria.Gammaproteobacteria	EPS15L1
138903	ENSG00000127527	rs7252649	0.040757905	0.056887764	0.191054694	0.280332278	0.700515166	-0.400759863	0.186187186	-0.094329999	0.335559855	0.206720684	0.140918891	0.086649335	0.146164427	0.072598316	0.99991226	0.982046009	Bacteria.Actinobacteria.Coriobacteriia.Coriobacteriales.Coriobacteriaceae.Collinsella	EPS15L1
138904	ENSG00000127527	rs7252649	0.20482975	0.154158647	0.535911234	0.65741534	0.360036745	-0.238898925	0.056705158	-0.023992058	0.281112194	0.165694475	0.091119578	0.053850291	0.172535806	0.061740462	0.999492402	0.999741582	Bacteria.Proteobacteria.Gammaproteobacteria.Enterobacteriales.Enterobacteriaceae.Escherichia_Shigella	EPS15L1
138905	ENSG00000127527	rs7252649	0.105894736	0.106681002	0.761568054	0.973693153	0.459644712	-0.268818831	-0.041823328	0.002594022	0.280319023	0.164318441	0.137260635	0.07835994	0.087381467	0.036070657	0.998291816	0.98079668	Bacteria.Bacteroidetes.Bacteroidia.Bacteroidales.Porphyromonadaceae	EPS15L1
138906	ENSG00000127527	rs7252649	0.13279202	0.133173183	0.96188959	0.907467556	0.416931054	-0.252878017	-0.005560209	0.007797116	0.273887834	0.166285348	0.115917278	0.066820538	0.119237973	0.053971161	0.927822804	0.990319722	Bacteria.Firmicutes.Negativicutes.Selenomonadales.Acidaminococcaceae	EPS15L1
138907	ENSG00000127527	rs7252649	0.580936236	0.766826755	0.800706402	0.946837456	0.711800217	-0.312169584	-0.054412431	0.011479317	1.282987304	1.048350465	0.214671597	0.171494766	0.997454612	0.875438203	0.997650199	0.999159905	Bacteria.Firmicutes.Clostridia.Clostridiales	EPS15L1
138908	ENSG00000127527	rs7252649	0.032936553	0.069117288	0.140591572	0.286290399	0.80908457	-0.413692829	0.266758781	-0.110415147	0.371253091	0.223830492	0.178817767	0.102699164	0.139170801	0.081432035	0.99792254	0.986607256	Bacteria.Firmicutes.Clostridia.Clostridiales.Family_XIII.Family_XIII_AD3011_group	EPS15L1
138909	ENSG00000127527	rs7252649	0.107888227	0.103355033	0.726212703	0.867500487	0.435281733	-0.262681882	0.032326207	-0.009060554	0.267005173	0.159007109	0.091918296	0.054094424	0.080806416	0.037388127	0.795525932	0.996510265	Bacteria.Proteobacteria.Betaproteobacteria.Burkholderiales.Alcaligenaceae.Sutterella	EPS15L1
138910	ENSG00000127527	rs7252649	0.148804697	0.099330913	0.487574895	0.362533123	0.709056461	-0.488600449	0.142868077	-0.113657818	0.485288562	0.292224238	0.204638706	0.123945421	0.290364174	0.114737358	0.998891856	0.999590371	Bacteria.Firmicutes.Bacilli.Bacillales.Staphylococcaceae.Staphylococcus	EPS15L1
138911	ENSG00000127527	rs7252649	0.130281983	0.108490093	0.739393303	0.618936819	0.41112336	-0.258696503	0.037886379	-0.034295236	0.268290937	0.158962882	0.113404488	0.068624416	0.095357199	0.040204188	0.995339941	0.95533137	Bacteria.Proteobacteria.Deltaproteobacteria.Desulfovibrionales.Desulfovibrionaceae.Bilophila	EPS15L1
138912	ENSG00000127527	rs7252649	0.580811639	0.838764237	0.600120529	0.34303857	0.237294182	-0.052653044	0.05351538	-0.056744312	0.427570697	0.257735216	0.101584306	0.05940853	0.584958542	0.506973384	0.966841971	0.870964126	Bacteria.Firmicutes.Clostridia.Clostridiales.Ruminococcaceae.Faecalibacterium	EPS15L1
138913	ENSG00000127527	rs7252649	0.068499774	0.062743108	0.361079744	0.357092274	0.585617413	-0.361204692	0.101532195	-0.060487515	0.316128044	0.190759807	0.110385419	0.065214826	0.10782922	0.059132055	0.624153456	0.868739518	Bacteria.Firmicutes.Clostridia.Clostridiales.Lachnospiraceae.Lachnospiraceae_UCG_010	EPS15L1
138914	ENSG00000127527	rs7252649	0.93258828	0.964454522	0.177714496	0.174939407	-0.036230612	0.011227476	-0.195799913	0.11906373	0.426658423	0.250969219	0.143696923	0.086813644	0.53554237	0.405890848	0.584846071	0.959078693	Bacteria.Firmicutes.Clostridia.Clostridiales.Ruminococcaceae.Ruminococcus_1	EPS15L1
138915	ENSG00000127527	rs7252649	0.072149616	0.088792093	0.379996559	0.58198804	0.600715649	-0.332856574	0.109408784	-0.04074515	0.328631339	0.192659537	0.123776622	0.073646478	0.098192161	0.053329978	0.877726154	0.998819627	Bacteria.Firmicutes.Clostridia.Clostridiales.Ruminococcaceae.Ruminococcaceae_UCG_003	EPS15L1
138916	ENSG00000127527	rs7252649	0.340666938	0.238104198	0.390398548	0.599072758	0.292276505	-0.215784721	0.092774189	-0.033459049	0.304489116	0.181226088	0.107294034	0.063330379	0.252534031	0.1076913	0.682431045	0.994680072	Bacteria.Proteobacteria.Betaproteobacteria.Burkholderiales	EPS15L1
138917	ENSG00000127527	rs7252649	0.124984305	0.156446603	0.455023224	0.588621266	0.671615066	-0.373897901	0.112790646	-0.048501614	0.432119452	0.26078948	0.150073646	0.089233748	0.232382181	0.106158903	0.999985325	0.999758873	Bacteria.Firmicutes.Clostridia.Clostridiales.Ruminococcaceae.Ruminococcaceae_UCG_014	EPS15L1
138918	ENSG00000127527	rs7252649	0.122797674	0.110120562	0.656775042	0.668832388	0.41526292	-0.256566938	0.066715079	-0.03569203	0.265603118	0.15839568	0.14944344	0.083061969	0.078721875	0.037222917	0.979783785	0.892571169	Bacteria.Bacteroidetes.Bacteroidia.Bacteroidales.Rikenellaceae	EPS15L1
138919	ENSG00000127527	rs7252649	0.116511392	0.122953548	0.90099176	0.911753302	0.425341685	-0.249154112	-0.021139385	-0.010542281	0.26737933	0.159427126	0.169256598	0.094753857	0.082436716	0.049282294	0.941358373	0.995634428	Bacteria.Proteobacteria.Gammaproteobacteria.Pasteurellales.Pasteurellaceae.Haemophilus	EPS15L1
138920	ENSG00000127527	rs7252649	0.092246527	0.084078509	0.559146677	0.527396666	0.468439641	-0.299394477	0.122384765	-0.078758808	0.274122718	0.170655499	0.208443817	0.123951068	0.123738748	0.045653645	0.999005033	0.924991956	Bacteria.Actinobacteria.Coriobacteriia.Coriobacteriales	EPS15L1
138921	ENSG00000127578	rs35915772	0.039546487	0.000140289	0.454801494	0.731720105	-0.384373127	0.885697718	0.045109405	-0.025915561	0.182969821	0.218842225	0.059990709	0.075266783	0.072142462	0.000525617	0.959597159	0.99789802	Bacteria.Verrucomicrobia	WFIKKN1
138922	ENSG00000127578	rs35915772	0.001461277	2.08E-06	0.95691796	0.572102044	-0.474311029	1.012451844	-0.003411583	-0.05341081	0.142695815	0.194311689	0.062909077	0.094060133	0.005558085	1.04E-05	0.999694213	0.908466096	Bacteria.Firmicutes.Clostridia.Clostridiales.Lachnospiraceaencultured	WFIKKN1
138923	ENSG00000127578	rs35915772	0.000851083	3.33E-07	0.404157818	0.114099801	-0.469739899	0.956142694	-0.046685109	0.124936531	0.13428845	0.168155773	0.055597757	0.078008747	0.003063081	1.71E-06	0.871838555	0.700517601	Bacteria.Fusobacteria.Fusobacteriia.Fusobacteriales	WFIKKN1
138924	ENSG00000127578	rs35915772	0.217568352	0.007642476	0.440627525	0.900750671	-0.309197949	0.941972711	-0.054504794	0.011492574	0.248333566	0.342135145	0.07024803	0.091792822	0.59422558	0.055036367	0.998803525	0.997226571	Bacteria.Firmicutes.Clostridia.Clostridiales.Lachnospiraceae.Eubacterium_rectale_group	WFIKKN1
138925	ENSG00000127578	rs35915772	0.001428572	9.87E-07	0.909318125	0.974713242	-0.470168922	0.949318416	-0.008434318	0.002990341	0.141135752	0.175615036	0.073763113	0.09397729	0.004333054	4.41E-06	0.7916299	0.986151901	Bacteria.Firmicutes.Clostridia.Clostridiales.Lachnospiraceae.Dorea	WFIKKN1
138926	ENSG00000127578	rs35915772	0.007577338	0.00948847	0.591320412	0.271040953	-0.537966268	0.696864611	-0.046906285	-0.116801316	0.195173255	0.260681574	0.086928755	0.105215843	0.054145057	0.024921527	0.864177615	0.820558494	Bacteria.Firmicutes.Clostridia.Clostridiales.Ruminococcaceae.Ruminiclostridium_9	WFIKKN1
138927	ENSG00000127578	rs35915772	0.269674606	0.879735747	0.883105417	0.070990872	-0.433905858	0.079160536	-0.013222001	0.238979752	0.389743229	0.521133421	0.089572281	0.130191157	0.713007264	0.674866714	0.999330493	0.996754281	Bacteria.Proteobacteria	WFIKKN1
138928	ENSG00000127578	rs35915772	0.036628001	2.50E-05	0.665008961	0.554837885	-0.402868659	1.034474413	-0.032046163	-0.058337374	0.188793474	0.22790524	0.073670659	0.098276769	0.106394621	0.000257345	0.858170874	0.902660525	Bacteria.Firmicutes.Negativicutes.Selenomonadales.Veillonellaceae	WFIKKN1
138929	ENSG00000127578	rs35915772	0.005127096	0.000111899	0.770038371	0.416865592	-0.510270324	0.863740615	-0.022296052	-0.075376629	0.176130509	0.209987275	0.07595362	0.092250839	0.025151734	0.000500261	0.610388266	0.925809862	Bacteria.Firmicutes.Clostridia.Clostridiales.Christensenellaceae.Christensenellaceae_R_7_group	WFIKKN1
138930	ENSG00000127578	rs35915772	0.006341405	0.000891708	0.857509486	0.297910314	-0.497207975	0.789137964	-0.012609284	-0.097128613	0.176248812	0.226557155	0.069950642	0.092562138	0.037604955	0.002755327	0.996596763	0.999791394	Bacteria.Firmicutes.Clostridia.Clostridiales.Ruminococcaceae.Ruminococcaceae_UCG_005	WFIKKN1
138931	ENSG00000127578	rs35915772	0.06151733	0.000919753	0.783084443	0.815221741	-0.427041607	1.007666316	0.02303636	0.024915449	0.224445487	0.290116688	0.083331119	0.10618352	0.177348362	0.006280413	0.997947728	0.9977362	Bacteria.Actinobacteria.Actinobacteria.Micrococcales	WFIKKN1
138932	ENSG00000127578	rs35915772	0.000723398	4.26E-07	0.282773657	0.557183475	-0.482561962	0.957461149	-0.053929976	0.042041455	0.135956977	0.170282355	0.049793088	0.071247149	0.002792269	1.94E-06	0.701310264	0.846116034	Bacteria.Firmicutes.Negativicutes.Selenomonadales.Veillonellaceae.Dialister	WFIKKN1
138933	ENSG00000127578	rs35915772	0.002934487	4.91E-06	0.934028859	0.859080975	-0.468566404	0.938540958	0.006249847	-0.018711616	0.151579837	0.188359249	0.075210401	0.104973965	0.008255866	1.64E-05	0.990263512	0.942421813	Bacteria.Proteobacteria.Gammaproteobacteria.Pseudomonadales	WFIKKN1
138934	ENSG00000127578	rs35915772	0.038684514	0.001305748	0.749642811	0.699317861	-0.426215562	0.874619869	-0.019032285	0.032149261	0.201967868	0.260257598	0.059389339	0.082868788	0.148069492	0.006444185	0.9994853	0.999502343	Bacteria.Firmicutes.Clostridia.Clostridiales.Lachnospiraceae.Ruminococcus_gnavus_group	WFIKKN1
138935	ENSG00000127578	rs35915772	0.0009987	5.68E-07	0.878126161	0.373342081	-0.486465932	1.017780804	-0.008280868	0.06596187	0.141126741	0.183419968	0.053789342	0.073584529	0.003885131	3.00E-06	0.922225994	0.854071778	Bacteria.Proteobacteria.Betaproteobacteria.Burkholderiales.Alcaligenaceae.Parasutterella	WFIKKN1
138936	ENSG00000127578	rs35915772	0.000763421	0.004400871	0.068888445	0.893147771	-0.851459324	0.884720265	-0.178901133	-0.015502292	0.241042895	0.299801966	0.096713534	0.114960167	0.029019992	0.029330247	0.647283466	0.940172985	Bacteria.Firmicutes.Clostridia.Clostridiales.Ruminococcaceae.Anaerotruncus	WFIKKN1
138937	ENSG00000127578	rs35915772	0.04669416	0.000318346	0.654768312	0.542244215	-0.411837064	0.860873139	0.037129448	-0.055988427	0.203105476	0.226376443	0.082653422	0.091387039	0.146135854	0.002416991	0.981084248	0.998600531	Bacteria.Firmicutes.Clostridia.Clostridiales.Ruminococcaceae.Ruminiclostridium_6	WFIKKN1
138938	ENSG00000127578	rs35915772	0.0007254	3.97E-07	0.387537448	0.421040743	-0.48507922	0.967095097	-0.065917991	0.092950213	0.136699697	0.171440845	0.075773504	0.114789364	0.002773291	2.19E-06	0.999670759	0.996530704	Bacteria.Firmicutes.Clostridia.Clostridiales.Ruminococcaceae.Flavonifractor	WFIKKN1
138939	ENSG00000127578	rs35915772	0.000505092	7.88E-08	0.610093149	0.223901571	-0.484849155	1.024537654	-0.042926879	-0.147890563	0.132418986	0.169285505	0.083772643	0.120438982	0.002042544	4.70E-07	0.999276643	0.988728768	Bacteria.Firmicutes.Clostridia.Clostridiales.Ruminococcaceae.Ruminiclostridium_5	WFIKKN1
138940	ENSG00000127578	rs35915772	0.00265849	8.47E-06	0.729097372	0.760711736	-0.505184857	0.934973541	-0.021996369	-0.023135679	0.161669068	0.193334164	0.063240215	0.075648914	0.009913637	4.39E-05	0.771610942	0.996121245	Bacteria.Firmicutes.Negativicutes.Selenomonadales.Acidaminococcaceae.Phascolarctobacterium	WFIKKN1
138941	ENSG00000127578	rs35915772	0.000836387	1.06E-06	0.734602574	0.935606434	-0.480875232	0.976197244	-0.018984799	-0.005486553	0.137254964	0.181217816	0.055761005	0.067646233	0.003240262	3.77E-06	0.813816879	0.929275811	Bacteria.Firmicutes.Clostridia.Clostridiales.Lachnospiraceae.Lachnospiraceae_NK4A136_group	WFIKKN1
138942	ENSG00000127578	rs35915772	0.002216155	6.40E-06	0.546987569	0.466646499	-0.53637487	1.044711357	-0.046359493	0.068195185	0.168346454	0.212688084	0.076570174	0.093130662	0.011021168	4.01E-05	0.92767416	0.907101516	Bacteria.Proteobacteria.Gammaproteobacteria.Pseudomonadales.Pseudomonadaceae.Pseudomonas	WFIKKN1
138943	ENSG00000127578	rs35915772	0.039881	8.90E-05	0.44700775	0.435801451	-0.379628127	1.181672266	0.05161474	0.076914692	0.18102686	0.282724601	0.067465405	0.098086923	0.12022297	0.001038353	0.999878354	0.976750668	Bacteria.Bacteroidetes.Bacteroidia.Bacteroidales.Porphyromonadaceae.Barnesiella	WFIKKN1
138944	ENSG00000127578	rs35915772	0.000476194	1.46E-06	0.276979083	0.713784555	-0.516299499	0.953290182	0.123292823	-0.049337836	0.140310861	0.179739271	0.11245945	0.133930727	0.002125175	6.13E-06	0.671677656	0.917161392	Bacteria.Actinobacteria.Actinobacteria	WFIKKN1
138945	ENSG00000127578	rs35915772	0.006271131	3.18E-06	0.68626078	0.194312983	-0.439831595	1.170089974	0.019152361	0.108599008	0.155688419	0.229502515	0.04720267	0.082807131	0.02902427	3.81E-05	0.99714486	0.996602117	Bacteria.Firmicutes.Clostridia.Clostridiales.Clostridiaceae_1.Clostridium_sensu_stricto_1	WFIKKN1
138946	ENSG00000127578	rs35915772	0.004301989	9.78E-06	0.9185302	0.151381132	-0.462891411	1.268892923	0.004489142	0.120207606	0.156435947	0.264511577	0.043718188	0.082801903	0.025446767	0.000108008	0.889415787	0.998607976	Bacteria.Firmicutes.Clostridia.Clostridiales.Lachnospiraceae.Tyzzerella_4	WFIKKN1
138947	ENSG00000127578	rs35915772	0.006880871	0.000189823	0.375670424	0.514639139	-0.417583628	0.883527067	0.063600212	-0.062292103	0.149590886	0.223229369	0.07129876	0.095070687	0.021128622	0.000548793	0.945687051	0.866774619	Bacteria.Firmicutes.Bacilli.Lactobacillales.Carnobacteriaceae.Granulicatella	WFIKKN1
138948	ENSG00000127578	rs35915772	0.015482454	8.62E-05	0.940630298	0.984315984	-0.465024226	0.952938308	0.006415149	0.002036705	0.187026558	0.227487115	0.085802704	0.10320768	0.038802547	0.000302094	0.866183909	0.987294436	Bacteria.Firmicutes.Clostridia.Clostridiales.Lachnospiraceae.Eubacterium_eligens_group	WFIKKN1
138949	ENSG00000127578	rs35915772	0.01107976	5.55E-05	0.591802581	0.692504696	-0.426968258	1.037535164	-0.039436676	-0.043910574	0.163276982	0.240441364	0.073181083	0.110543999	0.040811946	0.000400176	0.907493002	0.927561557	Bacteria.Firmicutes.Clostridia.Clostridiales.Lachnospiraceae.Blautia	WFIKKN1
138950	ENSG00000127578	rs35915772	0.007931198	0.00047167	0.272393783	0.206864527	-0.404752901	0.796128536	0.079395347	-0.135196854	0.147740833	0.216184886	0.071724184	0.10604068	0.023950656	0.001009719	0.991744893	0.856262504	Bacteria.Firmicutes.Bacilli.Lactobacillales.Carnobacteriaceae	WFIKKN1
138951	ENSG00000127578	rs35915772	0.007992979	1.99E-07	0.653243731	0.106940987	-0.400852247	0.989963888	0.020645628	0.101644503	0.146469511	0.170163937	0.045742527	0.062178343	0.018841206	1.70E-06	0.955858825	0.924973587	Bacteria.Firmicutes.Clostridia.Clostridiales.Lachnospiraceae.Tyzzerella	WFIKKN1
138952	ENSG00000127578	rs35915772	0.001738819	2.46E-05	0.88623164	0.752800207	-0.480653811	0.91200142	0.00778291	0.025240185	0.147132448	0.200716222	0.054184642	0.07980221	0.007245636	0.00010177	0.842030294	0.935568656	Bacteria.Proteobacteria.Betaproteobacteria.Burkholderiales.Alcaligenaceae	WFIKKN1
138953	ENSG00000127578	rs35915772	0.00049973	1.24E-07	0.866836816	0.131465833	-0.495241342	1.03157372	0.010533606	-0.134449804	0.135135379	0.173757279	0.06257259	0.088014229	0.002144445	6.99E-07	0.997604342	0.996621608	Bacteria.Proteobacteria.Deltaproteobacteria	WFIKKN1
138954	ENSG00000127578	rs35915772	0.461690547	0.036076554	0.849321203	0.879139776	-0.376654383	1.005270707	-0.019474407	-0.014824963	0.508679868	0.469657012	0.102097446	0.097111361	0.898340221	0.284481153	0.999135888	0.99931625	Bacteria.Firmicutes.Clostridia.Clostridiales.Ruminococcaceae	WFIKKN1
138955	ENSG00000127578	rs35915772	0.001496822	2.30E-07	0.991865374	0.113692476	-0.483093626	1.133150001	-0.000633427	0.13955601	0.145682541	0.19604384	0.061890079	0.087036928	0.006592396	1.40E-06	0.720794406	0.802262423	Bacteria.Firmicutes.Clostridia.Clostridiales.Peptostreptococcaceae.Intestinibacter	WFIKKN1
138956	ENSG00000127578	rs35915772	0.000941171	5.84E-07	0.877798748	0.44585666	-0.474553411	0.945926323	0.009546279	-0.061379129	0.136917783	0.170698667	0.061841486	0.080024612	0.002905638	2.92E-06	0.998277807	0.999325446	Bacteria.Bacteroidetes.Bacteroidia.Bacteroidales.Porphyromonadaceae.Parabacteroides	WFIKKN1
138957	ENSG00000127578	rs35915772	0.063657384	0.018615589	0.372539767	0.816080641	-0.883461616	1.073846779	0.074825598	-0.019574303	0.468237503	0.444886616	0.083331712	0.083817763	0.842349229	0.261490745	0.997187614	0.944113062	Bacteria.Bacteroidetes.Bacteroidia.Bacteroidales	WFIKKN1
138958	ENSG00000127578	rs35915772	0.198218233	0.021866528	0.188496051	0.094510962	-0.265285924	0.613095653	0.098751311	-0.15696281	0.204078133	0.260986937	0.074305266	0.092502981	0.253331438	0.036902458	0.997329664	0.92426646	Bacteria.Firmicutes.Negativicutes.Selenomonadales.Veillonellaceae.Megasphaera	WFIKKN1
138959	ENSG00000127578	rs35915772	0.002098654	2.78E-07	0.161446721	0.883252451	-0.431099082	1.010187642	0.126315404	0.017276863	0.134535178	0.176229388	0.089183542	0.117190392	0.006670205	1.71E-06	0.88760533	0.997132292	Bacteria.Firmicutes.Bacilli.Bacillales	WFIKKN1
138960	ENSG00000127578	rs35915772	0.000651475	6.49E-08	0.597699073	0.137567911	-0.469752579	1.013340135	-0.030189123	-0.11440197	0.131133226	0.166103375	0.05692653	0.076093249	0.002337503	4.07E-07	0.975933082	0.804125102	Bacteria.Bacteroidetes.Bacteroidia.Bacteroidales.Rikenellaceae.Alistipes	WFIKKN1
138961	ENSG00000127578	rs35915772	0.002380974	0.000259115	0.501703945	0.904078369	-0.53993309	0.961756993	0.042912873	-0.011332239	0.170754301	0.248838691	0.063520065	0.093668665	0.014441731	0.000914423	0.777152852	0.996359602	Bacteria.Proteobacteria.Betaproteobacteria	WFIKKN1
138962	ENSG00000127578	rs35915772	0.000544368	1.23E-07	0.749244746	0.110777086	-0.495714365	1.106261712	-0.02249017	0.150614811	0.136250192	0.186273447	0.070064142	0.093159365	0.002933727	7.29E-07	0.704952344	0.743741487	Bacteria.Firmicutes.Clostridia.Clostridiales.Peptostreptococcaceae	WFIKKN1
138963	ENSG00000127578	rs35915772	0.012252981	0.000350981	0.796093833	0.91377593	-0.511162124	0.970430297	0.021987255	-0.011751475	0.198375494	0.257190905	0.084739597	0.108110031	0.060235945	0.002344381	0.99759175	0.986746924	Bacteria.Firmicutes.Clostridia.Clostridiales.Lachnospiraceae.Lachnospiraceae_UCG_008	WFIKKN1
138964	ENSG00000127578	rs35915772	0.023077944	0.011066044	0.686674481	0.070397716	-0.41829415	0.630944713	0.022176973	-0.143449223	0.179737924	0.241236417	0.054733407	0.077979498	0.074729383	0.018790815	0.849053994	0.764425371	Bacteria.Bacteroidetes.Bacteroidia.Bacteroidales.Prevotellaceae.Prevotella_9	WFIKKN1
138965	ENSG00000127578	rs35915772	0.004566552	8.87E-07	0.596442143	0.310180378	-0.431847183	1.053608877	0.028440182	0.091360676	0.146985308	0.193911297	0.05344475	0.089321545	0.015927143	6.16E-06	0.952033286	0.979585985	Bacteria.Firmicutes.Erysipelotrichia.Erysipelotrichales.Erysipelotrichaceae.Erysipelatoclostridium	WFIKKN1
138966	ENSG00000127578	rs35915772	0.016711312	0.001837312	0.714774113	0.376729481	-0.549311389	0.812704774	-0.033986668	-0.095717823	0.223618893	0.250171552	0.092594145	0.107543879	0.106809311	0.009355221	0.948905015	0.966332496	Bacteria.Firmicutes.Clostridia.Clostridiales.Ruminococcaceae.Ruminococcaceae_NK4A214_group	WFIKKN1
138967	ENSG00000127578	rs35915772	0.00599516	2.29E-06	0.651751061	0.705385431	-0.432447587	0.979543131	0.038895981	0.049723332	0.152202222	0.188893721	0.085782127	0.130944711	0.022023534	1.38E-05	0.999672451	0.998587032	Bacteria.Firmicutes.Clostridia.Clostridiales.Ruminococcaceae.Butyricicoccus	WFIKKN1
138968	ENSG00000127578	rs35915772	0.00063866	4.16E-06	0.475060998	0.03813325	-0.476074371	0.854251242	0.039940232	-0.171008199	0.132667664	0.169925152	0.055593038	0.080796483	0.002477443	1.66E-05	0.968802863	0.865856747	Bacteria.Bacteroidetes.Bacteroidia.Bacteroidales.Prevotellaceae	WFIKKN1
138969	ENSG00000127578	rs35915772	0.182853195	0.051512484	0.185083894	0.06275971	-0.270338689	0.542588148	0.089806074	-0.175976855	0.200787757	0.273519149	0.067046191	0.092943114	0.282011681	0.072648431	0.998896274	0.98418264	Bacteria.Proteobacteria.Deltaproteobacteria.Desulfovibrionales.Desulfovibrionaceae.Desulfovibrio	WFIKKN1
138970	ENSG00000127578	rs35915772	0.002515542	4.19E-06	0.395761254	0.423421476	-0.575415295	1.058830822	-0.056285957	0.06684058	0.183048672	0.210710221	0.065841278	0.082971844	0.017159893	4.99E-05	0.825439967	0.991307536	Bacteria.Firmicutes.Clostridia.Clostridiales.Ruminococcaceae.Ruminococcus_2	WFIKKN1
138971	ENSG00000127578	rs35915772	0.000817438	2.99E-07	0.380447342	0.109217711	-0.47145948	0.960803779	-0.049166189	0.126357782	0.134289075	0.168150332	0.055675787	0.077806928	0.003020811	1.54E-06	0.876131463	0.704799203	Bacteria.Fusobacteria.Fusobacteriia.Fusobacteriales.Fusobacteriaceae.Fusobacterium	WFIKKN1
138972	ENSG00000127578	rs35915772	0.00729644	1.44E-06	0.112067949	0.896336686	-0.393151457	0.931922048	0.104941566	0.010554386	0.141923849	0.17560133	0.065148483	0.080690385	0.014018756	4.95E-06	0.291746917	0.999289972	Bacteria.Firmicutes.Clostridia.Clostridiales.Lachnospiraceae.Lachnospira	WFIKKN1
138973	ENSG00000127578	rs35915772	0.964189145	0.245502512	0.381965859	0.443610815	0.026455374	0.581868431	-0.097527722	0.073980817	0.586975133	0.49650408	0.110795234	0.095977679	0.958782493	0.655977752	0.999826541	0.999832315	Bacteria.Firmicutes.Clostridia.Clostridiales.Lachnospiraceae	WFIKKN1
138974	ENSG00000127578	rs35915772	0.007550813	2.28E-05	0.749635219	0.235698276	-0.520980402	1.206133899	-0.023997044	0.117371059	0.188922848	0.264215761	0.074879281	0.098063722	0.039728983	0.000270391	0.834926866	0.996502544	Bacteria.Firmicutes.Clostridia.Clostridiales.Family_XI	WFIKKN1
138975	ENSG00000127578	rs35915772	0.000218148	3.06E-07	0.346375185	0.269599162	-0.513478528	0.932296227	-0.055740211	-0.083790578	0.131105427	0.163344716	0.058765102	0.075250465	0.001210436	1.63E-06	0.911615867	0.894618517	Bacteria.Firmicutes.Clostridia.Clostridiales.Ruminococcaceae.Ruminococcaceae_UCG_002	WFIKKN1
138976	ENSG00000127578	rs35915772	0.003519488	2.06E-05	0.205777926	0.181225262	-0.423778534	0.854851744	-0.0874917	0.134710002	0.139915485	0.186099246	0.068457308	0.099675594	0.008970087	6.09E-05	0.997117901	0.9453081	Bacteria.Firmicutes.Clostridia.Clostridiales.Lachnospiraceae.Eubacterium_hallii_group	WFIKKN1
138977	ENSG00000127578	rs35915772	0.000926572	6.91E-07	0.166962104	0.265335768	-0.653884969	1.104445698	0.127731708	-0.134796421	0.188387392	0.2008783	0.091388551	0.119973476	0.008413101	7.83E-06	0.976314705	0.978704417	Bacteria.Firmicutes.Bacilli.Lactobacillales.Streptococcaceae.Streptococcus	WFIKKN1
138978	ENSG00000127578	rs35915772	0.000720554	3.99E-05	0.620776984	0.135948872	-0.480199829	0.801743314	-0.033902168	-0.14343509	0.135244224	0.181869027	0.068196207	0.09500476	0.003472954	0.000100383	0.998043854	0.956749585	Bacteria.Firmicutes.Clostridia.Clostridiales.Ruminococcaceaencultured	WFIKKN1
138979	ENSG00000127578	rs35915772	0.028618022	0.000464969	0.825566998	0.936046723	-0.515964332	0.969121558	-0.01964834	0.008375211	0.23049354	0.262845385	0.088793448	0.103974316	0.121636508	0.003844632	0.966026237	0.997513341	Bacteria.Firmicutes.Clostridia.Clostridiales.Lachnospiraceae.Eubacterium_xylanophilum_group	WFIKKN1
138980	ENSG00000127578	rs35915772	0.000811163	7.81E-06	0.279654358	0.622048053	-0.57307334	0.99425382	0.13330091	-0.068868219	0.163119072	0.204658659	0.122273053	0.139039188	0.004859663	4.01E-05	0.730856894	0.958212988	Bacteria.Actinobacteria	WFIKKN1
138981	ENSG00000127578	rs35915772	0.00146672	6.51E-07	0.764995561	0.663427167	-0.50190346	0.984086747	0.018148384	0.035677285	0.15105218	0.178483973	0.060457743	0.081607069	0.004705152	3.68E-06	0.934026774	0.992379592	Bacteria.Proteobacteria.Gammaproteobacteria.Pasteurellales.Pasteurellaceae	WFIKKN1
138982	ENSG00000127578	rs35915772	0.007470026	0.0009295	0.422014875	0.349405772	-0.418760129	0.815345946	-0.047724948	0.085377837	0.151638417	0.234973158	0.05906259	0.090582614	0.030507238	0.002452432	0.896362991	0.997216401	Bacteria.Firmicutes.Clostridia.Clostridiales.Ruminococcaceae.Subdoligranulum	WFIKKN1
138983	ENSG00000127578	rs35915772	0.024821586	0.002406444	0.851856945	0.592083776	-0.512005738	0.844740558	-0.016756412	-0.059479874	0.222857868	0.267452947	0.089370123	0.110458454	0.120193249	0.010727817	0.998832683	0.981449155	Bacteria.Firmicutes.Clostridia.Clostridiales.Ruminococcaceae.Eubacterium_coprostanoligenes_group	WFIKKN1
138984	ENSG00000127578	rs35915772	0.004084604	0.000400443	0.610521349	0.640383446	-0.537620662	0.870994514	0.040995285	0.049465533	0.180584395	0.233326794	0.080099281	0.105389467	0.027956575	0.002499876	0.920132047	0.859306145	Bacteria.Firmicutes.Erysipelotrichia.Erysipelotrichales	WFIKKN1
138985	ENSG00000127578	rs35915772	0.019583139	0.014790956	0.31749955	0.975256711	-0.784233733	0.952569699	0.061162125	0.002332494	0.32764677	0.380386943	0.060715558	0.074913771	0.434001222	0.160373054	0.999973618	0.997764573	Bacteria.Bacteroidetes.Bacteroidia.Bacteroidales.Bacteroidaceae.Bacteroides	WFIKKN1
138986	ENSG00000127578	rs35915772	0.007707343	1.56E-05	0.42727962	0.590620228	-0.615812068	1.052881388	-0.07332143	0.055713651	0.223921788	0.225436318	0.091782301	0.103055907	0.0603544	0.000256921	0.99991226	0.988194298	Bacteria.Actinobacteria.Coriobacteriia.Coriobacteriales.Coriobacteriaceae.Collinsella	WFIKKN1
138987	ENSG00000127578	rs35915772	0.000962262	6.24E-05	0.47605507	0.390728555	-0.544018308	0.847432628	-0.048469802	-0.074272709	0.157280792	0.197919512	0.067618124	0.085957119	0.00696931	0.000274723	0.890986701	0.989115288	Bacteria.Firmicutes.Clostridia.Clostridiales.Ruminococcaceae.Ruminococcaceae_UCG_003	WFIKKN1
138988	ENSG00000127578	rs35915772	0.511350043	0.002758146	0.301731803	0.85110745	-0.190228192	0.978455937	-0.111042191	-0.023306182	0.288063108	0.314381607	0.106668683	0.123670013	0.614924349	0.025043994	0.868168484	0.93080513	Bacteria.Firmicutes.Negativicutes.Selenomonadales	WFIKKN1
138989	ENSG00000127578	rs35915772	0.003150141	1.08E-06	0.880393992	0.180139022	-0.480605075	0.971203534	-0.013396656	0.149391905	0.1567037	0.180444253	0.088682671	0.110260249	0.009402033	4.76E-06	0.911390699	0.949089397	Bacteria.Actinobacteria.Actinobacteria.Bifidobacteriales.Bifidobacteriaceae.Bifidobacterium	WFIKKN1
138990	ENSG00000127578	rs35915772	0.003658252	8.71E-07	0.814123831	0.103586451	-0.456504421	1.206983159	0.010690802	0.132400697	0.151388817	0.22194525	0.04528737	0.08019992	0.018721052	1.13E-05	0.994141038	0.99999132	Bacteria.Firmicutes.Clostridia.Clostridiales.Clostridiaceae_1	WFIKKN1
138991	ENSG00000127578	rs35915772	0.145410733	9.30E-05	0.457226584	0.90662988	-0.327205334	0.909885451	0.066949054	0.012507286	0.222041971	0.218355782	0.089517785	0.10622016	0.237087827	0.000789796	0.823919111	0.994662566	Bacteria.Firmicutes.Clostridia.Clostridiales.Lachnospiraceae.Lachnospiraceae_ND3007_group	WFIKKN1
138992	ENSG00000127578	rs35915772	0.001305056	2.09E-06	0.168058086	0.251811424	-0.68316812	1.146067242	0.126681441	-0.140175694	0.203277554	0.220015376	0.090874718	0.121233135	0.012881782	2.57E-05	0.967792983	0.964873007	Bacteria.Firmicutes.Bacilli.Lactobacillales	WFIKKN1
138993	ENSG00000127578	rs35915772	0.000753688	3.26E-06	0.430232503	0.737586651	-0.50965863	0.968230262	0.04519002	-0.024889855	0.144116034	0.190149116	0.056932718	0.073969463	0.003972313	1.77E-05	0.710861456	0.865574415	Bacteria.Firmicutes.Clostridia.Clostridiales.Lachnospiraceae.Roseburia	WFIKKN1
138994	ENSG00000127578	rs35915772	0.00148303	1.66E-05	0.153395114	0.593377408	-0.732760867	1.107576737	0.13504884	-0.06505382	0.220770982	0.238088622	0.093490214	0.121233869	0.018608245	0.000208112	0.933709887	0.933837527	Bacteria.Firmicutes.Bacilli	WFIKKN1
138995	ENSG00000127578	rs35915772	0.002924951	1.16E-06	0.84977025	0.197695112	-0.484687387	0.969714988	-0.016985702	0.145839257	0.156738626	0.18081497	0.089319518	0.112058194	0.008656387	5.45E-06	0.958613924	0.983925624	Bacteria.Actinobacteria.Actinobacteria.Bifidobacteriales.Bifidobacteriaceae	WFIKKN1
138996	ENSG00000127578	rs35915772	0.024137474	0.008883065	0.931512266	0.180067235	-0.508596163	0.706334952	0.005151356	0.11070432	0.220275047	0.261821835	0.059707888	0.08169282	0.139764585	0.02464378	0.996566686	0.997858307	Bacteria.Proteobacteria.Gammaproteobacteria	WFIKKN1
138997	ENSG00000127578	rs35915772	0.001045104	4.93E-07	0.838528275	0.770821406	-0.493206115	0.962035699	0.014881066	0.025091329	0.143688761	0.172248646	0.072734448	0.08577669	0.004837685	2.47E-06	0.982862011	0.986530737	Bacteria.Firmicutes.Negativicutes.Selenomonadales.Veillonellaceae.Veillonella	WFIKKN1
138998	ENSG00000127578	rs35915772	0.021837125	0.00080648	0.816983835	0.202914776	-0.459602369	0.776013586	0.027079196	-0.174607655	0.195601457	0.220768622	0.116536828	0.135748214	0.079364272	0.003072538	0.998820086	0.961415255	Bacteria.Firmicutes.Clostridia.Clostridiales.Family_XIII	WFIKKN1
138999	ENSG00000127578	rs35915772	0.000891104	6.90E-07	0.159063812	0.267531249	-0.659404623	1.108100006	0.12910735	-0.133783459	0.189299707	0.201521838	0.090628688	0.119625123	0.008700349	7.98E-06	0.981698993	0.976249604	Bacteria.Firmicutes.Bacilli.Lactobacillales.Streptococcaceae	WFIKKN1
139000	ENSG00000127578	rs35915772	0.001494322	1.00E-04	0.689030775	0.191656534	-0.456685215	0.811710918	-0.027896812	0.1341614	0.137696061	0.195776914	0.069401637	0.101681869	0.005473541	0.00024775	0.92078388	0.879545817	Bacteria.Firmicutes.Clostridia.Clostridiales.Lachnospiraceae.Fusicatenibacter	WFIKKN1
139001	ENSG00000127578	rs35915772	0.063615667	0.01856827	0.37226514	0.815081337	-0.883749337	1.074380871	0.074876102	-0.019682962	0.468314284	0.444921198	0.083339777	0.083819056	0.843534211	0.26012046	0.997675757	0.946724195	Bacteria.Bacteroidetes	WFIKKN1
139002	ENSG00000127578	rs35915772	0.000296875	0.000934418	0.13782968	0.567642949	-0.597870456	0.79727768	-0.081973508	-0.044696722	0.156347839	0.229877576	0.054560704	0.077807206	0.00410372	0.003094709	0.500903898	0.901197711	Bacteria.Firmicutes.Clostridia.Clostridiales.Lachnospiraceae.Lachnospiraceae_UCG_010	WFIKKN1
139003	ENSG00000127578	rs35915772	0.012630884	0.000120122	0.479969949	0.296989236	-0.617782818	1.202780218	-0.056023145	0.10463892	0.240839261	0.293889616	0.078856482	0.099527808	0.08525457	0.001323668	0.997594253	0.968019235	Bacteria.Firmicutes.Erysipelotrichia.Erysipelotrichales.Erysipelotrichaceae.Faecalitalea	WFIKKN1
139004	ENSG00000127578	rs35915772	0.00169063	2.91E-06	0.321042369	0.079032031	-0.603743913	1.285055016	-0.057175427	0.148071338	0.184288422	0.250876642	0.057178236	0.082982849	0.018466503	6.50E-05	0.981446852	0.917347466	Bacteria.Proteobacteria.Gammaproteobacteria.Enterobacteriales.Enterobacteriaceae.Citrobacter	WFIKKN1
139005	ENSG00000127578	rs35915772	0.003475598	1.67E-05	0.779025489	0.285735701	-0.46607479	0.868704818	-0.012847653	0.064320018	0.153660289	0.186769262	0.045598458	0.059755793	0.016547589	9.12E-05	0.997282517	0.999171204	Bacteria.Proteobacteria.Gammaproteobacteria.Enterobacteriales.Enterobacteriaceae	WFIKKN1
139006	ENSG00000127578	rs35915772	0.005153826	0.000108948	0.772031934	0.421594454	-0.509831017	0.865053767	-0.022088146	-0.074590108	0.176091067	0.209909701	0.075922809	0.092225911	0.02504472	0.000478375	0.609774685	0.933419404	Bacteria.Firmicutes.Clostridia.Clostridiales.Christensenellaceae	WFIKKN1
139007	ENSG00000127578	rs35915772	0.03103189	3.56E-05	0.063128886	0.513027322	-0.332999597	0.909769214	0.136801724	-0.066078503	0.151051579	0.204878466	0.072356677	0.10046282	0.053121286	0.000162514	0.979221309	0.998719086	Bacteria.Firmicutes.Bacilli.Bacillales.Family_XI.Gemella	WFIKKN1
139008	ENSG00000127578	rs35915772	0.002791347	0.000172965	0.718078048	0.956242087	-0.501383074	0.933276541	0.02233012	0.004936681	0.161307087	0.234168236	0.061582876	0.089624203	0.013088283	0.000565534	0.770306977	0.994680072	Bacteria.Proteobacteria.Betaproteobacteria.Burkholderiales	WFIKKN1
139009	ENSG00000127578	rs35915772	0.10375269	0.000347258	0.186543411	0.478677202	-0.304811131	0.819225486	-0.083930406	0.064134267	0.184725903	0.216930843	0.062870671	0.090007273	0.134701081	0.000988443	0.597225232	0.940799143	Bacteria.Firmicutes.Clostridia.Clostridiales.Lachnospiraceae.Lachnoclostridium	WFIKKN1
139010	ENSG00000127578	rs35915772	0.02686864	0.000859706	0.742600885	0.82827985	-0.430336363	0.91011925	0.021629637	-0.020028864	0.190014138	0.26042163	0.065581271	0.091966752	0.110264608	0.003425929	0.999985325	0.999758873	Bacteria.Firmicutes.Clostridia.Clostridiales.Ruminococcaceae.Ruminococcaceae_UCG_014	WFIKKN1
139011	ENSG00000127578	rs35915772	0.000391034	0.000294831	0.301663027	0.138955806	-0.602388334	0.752394193	-0.072832458	-0.125466574	0.161057143	0.196649616	0.069953843	0.083752106	0.00533126	0.001329986	0.688927847	0.832790743	Bacteria.Bacteroidetes.Bacteroidia.Bacteroidales.Porphyromonadaceae.Odoribacter	WFIKKN1
139012	ENSG00000127578	rs35915772	0.013591364	0.000225276	0.476098338	0.344474666	-0.615704076	1.193978448	0.03814397	-0.066472906	0.242693437	0.305605496	0.053218243	0.069802764	0.104038655	0.003470938	0.960907055	0.870964126	Bacteria.Firmicutes.Clostridia.Clostridiales.Ruminococcaceae.Faecalibacterium	WFIKKN1
139013	ENSG00000127578	rs35915772	0.127900233	0.001775826	0.779063049	0.672887462	-0.411902176	0.868491558	0.029007007	-0.04728672	0.267101994	0.266420453	0.102968676	0.111496907	0.289351765	0.009145475	0.992565229	0.90509952	Bacteria.Firmicutes.Clostridia.Clostridiales.Ruminococcaceae.Ruminococcaceae_UCG_013	WFIKKN1
139014	ENSG00000127578	rs35915772	0.001869486	6.91E-06	0.751153412	0.272278069	-0.470795464	0.881502033	-0.014243864	0.065348909	0.145180138	0.180224137	0.044726648	0.059020531	0.00893059	3.25E-05	0.999492402	0.999741582	Bacteria.Proteobacteria.Gammaproteobacteria.Enterobacteriales.Enterobacteriaceae.Escherichia_Shigella	WFIKKN1
139015	ENSG00000127578	rs35915772	0.001871685	7.58E-07	0.627235647	0.565172059	-0.460156918	0.945390052	0.024010711	-0.036953101	0.141916564	0.172692949	0.049208529	0.063918005	0.005722803	3.56E-06	0.781334325	0.993577312	Bacteria.Proteobacteria.Betaproteobacteria.Burkholderiales.Alcaligenaceae.Sutterella	WFIKKN1
139016	ENSG00000127578	rs35915772	0.001302239	5.56E-07	0.788825088	0.592396093	-0.499210435	0.984786159	0.016033232	0.043904279	0.148509698	0.177294999	0.059615642	0.081602401	0.00446847	3.20E-06	0.920570146	0.990569963	Bacteria.Proteobacteria.Gammaproteobacteria.Pasteurellales.Pasteurellaceae.Haemophilus	WFIKKN1
139017	ENSG00000127578	rs35915772	0.983080645	0.288327098	0.534521917	0.608677998	0.017000857	0.641689966	-0.082042024	0.051855621	0.798589272	0.599397255	0.131384162	0.10079698	0.999178724	0.817803237	0.997650199	0.999159905	Bacteria.Firmicutes.Clostridia.Clostridiales	WFIKKN1
139018	ENSG00000127578	rs35915772	0.006334007	3.28E-06	0.981671935	0.924573031	-0.474477186	0.957916085	-0.00258807	0.012166115	0.168166164	0.188192974	0.112225101	0.128006361	0.027058033	2.52E-05	0.999005033	0.94575678	Bacteria.Actinobacteria.Coriobacteriia.Coriobacteriales	WFIKKN1
139019	ENSG00000127578	rs35915772	0.007034033	3.70E-06	0.995436345	0.921614609	-0.472375612	0.958411248	-0.000644931	0.012474212	0.169705475	0.189479523	0.112322803	0.126278989	0.029786657	3.05E-05	0.999865454	0.911963834	Bacteria.Actinobacteria.Coriobacteriia.Coriobacteriales.Coriobacteriaceae	WFIKKN1
139020	ENSG00000127578	rs35915772	0.010762727	0.000431397	0.513967975	0.71967696	-0.618687337	0.919443474	-0.073757371	-0.046129608	0.235604088	0.247821612	0.112389018	0.127976686	0.078396619	0.00301459	0.99792254	0.986607256	Bacteria.Firmicutes.Clostridia.Clostridiales.Family_XIII.Family_XIII_AD3011_group	WFIKKN1
139021	ENSG00000127578	rs35915772	0.031449655	0.000105916	0.629450812	0.927820413	-0.413973734	0.920317532	0.02920486	-0.006871251	0.188264074	0.22287581	0.060241537	0.075558566	0.060586637	0.000442501	0.982891669	0.998439902	Bacteria.Verrucomicrobia.Verrucomicrobiae.Verrucomicrobiales.Verrucomicrobiaceae.Akkermansia	WFIKKN1
139022	ENSG00000127578	rs35915772	0.044478508	0.000304965	0.468002944	0.987974086	-0.3812417	0.950803556	0.046600151	-0.001364312	0.186040151	0.249172443	0.063834376	0.090167197	0.110611953	0.001411243	0.999858829	0.96195252	Bacteria.Proteobacteria.Betaproteobacteria.Neisseriales.Neisseriaceae.Eikenella	WFIKKN1
139023	ENSG00000127578	rs35915772	0.000653715	6.39E-08	0.597291605	0.137793875	-0.469537982	1.014110575	-0.030215682	-0.11414526	0.131112665	0.166115613	0.056913158	0.075966856	0.002325167	3.93E-07	0.97729231	0.819572364	Bacteria.Bacteroidetes.Bacteroidia.Bacteroidales.Rikenellaceae	WFIKKN1
139024	ENSG00000127578	rs35915772	0.006241085	0.000681832	0.97105402	0.141841489	-0.47076067	0.757870562	-0.002371641	0.129650883	0.166534436	0.212409194	0.065107799	0.087187708	0.027049062	0.001926317	0.691293668	0.898234814	Bacteria.Firmicutes.Clostridia.Clostridiales.Lachnospiraceae.Anaerostipes	WFIKKN1
139025	ENSG00000127578	rs35915772	0.001174884	9.54E-07	0.302479942	0.039417185	-0.609495033	1.337321773	-0.064200199	0.184775768	0.179538417	0.246981074	0.06176791	0.087897649	0.01276496	1.78E-05	0.823532094	0.897325242	Bacteria.Firmicutes.Erysipelotrichia.Erysipelotrichales.Erysipelotrichaceae.Clostridium_innocuum_group	WFIKKN1
139026	ENSG00000127578	rs35915772	0.000505448	1.25E-07	0.940247219	0.143467902	-0.493166997	1.028898147	0.004601252	-0.128982562	0.134698731	0.173324343	0.061146504	0.087098148	0.002164443	6.63E-07	0.998525812	0.997174658	Bacteria.Proteobacteria.Deltaproteobacteria.Desulfovibrionales.Desulfovibrionaceae	WFIKKN1
139027	ENSG00000127578	rs35915772	0.000901682	5.35E-07	0.814148031	0.958451721	-0.479317435	0.95861071	-0.016990931	-0.005047332	0.137749376	0.172272663	0.071984932	0.09651117	0.002979027	2.56E-06	0.992052328	0.997201293	Bacteria.Firmicutes.Clostridia.Clostridiales.Lachnospiraceae.Coprococcus_1	WFIKKN1
139028	ENSG00000127578	rs35915772	0.001977639	4.25E-07	0.730168433	0.350738735	-0.457507868	0.989360792	-0.021065304	-0.075628256	0.141900024	0.175926546	0.060813829	0.08046248	0.006492357	2.09E-06	0.998168119	0.97562022	Bacteria.Bacteroidetes.Bacteroidia.Bacteroidales.Porphyromonadaceae	WFIKKN1
139029	ENSG00000127578	rs35915772	0.00398692	0.000416874	0.605042741	0.62091724	-0.538452147	0.866875156	0.041594126	0.052379219	0.180352308	0.232992462	0.080035917	0.105406288	0.027407654	0.002547307	0.907456477	0.856721036	Bacteria.Firmicutes.Erysipelotrichia.Erysipelotrichales.Erysipelotrichaceae	WFIKKN1
139030	ENSG00000127578	rs35915772	0.000630288	3.69E-07	0.313961349	0.336357467	-0.526088241	0.987306672	-0.067962937	0.074373049	0.146436599	0.174453181	0.066971416	0.076787635	0.002520215	1.97E-06	0.99935717	0.960853802	Bacteria.Firmicutes.Erysipelotrichia.Erysipelotrichales.Erysipelotrichaceae.Erysipelotrichaceae_UCG_003	WFIKKN1
139031	ENSG00000127578	rs35915772	0.920365193	0.290239621	0.680434193	0.701942535	-0.093540427	0.700259537	-0.061961996	0.041294245	0.932022538	0.656728528	0.149764527	0.107427384	0.999435429	0.959065662	0.999968393	0.999515331	Bacteria.Firmicutes	WFIKKN1
139032	ENSG00000127578	rs35915772	0.00657613	6.96E-06	0.387022866	0.067999644	-0.630383327	1.365334873	-0.078433778	0.211612749	0.224501488	0.279257205	0.090062302	0.114020625	0.063358358	0.000229531	0.998891856	0.999590371	Bacteria.Firmicutes.Bacilli.Bacillales.Staphylococcaceae.Staphylococcus	WFIKKN1
139033	ENSG00000127578	rs35915772	0.000492035	2.04E-07	0.588944444	0.451969507	-0.495418146	0.987823053	-0.033304667	-0.062526699	0.135006892	0.169991324	0.061327533	0.082631827	0.002186958	1.12E-06	0.995339941	0.95533137	Bacteria.Proteobacteria.Deltaproteobacteria.Desulfovibrionales.Desulfovibrionaceae.Bilophila	WFIKKN1
139034	ENSG00000127578	rs35915772	0.00219831	5.30E-06	0.854785866	0.479643867	-0.485236233	0.915746436	-0.011207884	-0.052588495	0.152166751	0.184533929	0.060997097	0.073966829	0.008762113	2.28E-05	0.923730411	0.980174864	Bacteria.Firmicutes.Negativicutes.Selenomonadales.Acidaminococcaceae	WFIKKN1
139035	ENSG00000127578	rs35915772	0.170408828	0.000508598	0.147237193	0.414342063	-0.268407407	0.807733839	0.10291374	-0.07138059	0.193621777	0.220732304	0.070159428	0.086886342	0.206337873	0.002243448	0.56864836	0.966402494	Bacteria.Firmicutes.Clostridia.Clostridiales.Ruminococcaceae.Ruminococcus_1	WFIKKN1
139036	ENSG00000127580	rs7204439	0.762457865	0.58352848	0.619579838	0.522992703	-0.083465721	0.139809342	0.063219669	-0.07494428	0.274986331	0.253741367	0.126734696	0.116696681	0.51572634	0.332579258	0.872090044	0.882423848	Bacteria.Firmicutes.Clostridia.Clostridiales.Ruminococcaceae.Ruminiclostridium_9	WDR24
139037	ENSG00000127580	rs7204439	0.694908144	0.995971852	0.106341991	0.054251043	0.10141251	0.00113154	0.141516504	-0.154300785	0.257425494	0.223270969	0.086418074	0.07871332	0.3714211	0.328751542	0.947613107	0.99789802	Bacteria.Verrucomicrobia	WDR24
139038	ENSG00000127580	rs7204439	0.857698939	0.142055558	0.522511069	0.047504155	0.092995333	-0.864851525	-0.081633526	0.298761293	0.516590744	0.581913595	0.126964948	0.147898408	0.844066872	0.375631257	0.999330493	0.96417774	Bacteria.Proteobacteria	WDR24
139039	ENSG00000127580	rs7204439	0.399260321	0.961460039	0.987751769	0.181579806	-0.258174583	0.012401776	-0.001948503	-0.151549079	0.30426317	0.255663938	0.126438713	0.112227656	0.555675444	0.580490036	0.890506299	0.913834648	Bacteria.Firmicutes.Clostridia.Clostridiales.Ruminococcaceae.Anaerotruncus	WDR24
139040	ENSG00000127580	rs7204439	0.454902878	0.723923399	0.05038726	0.053534672	0.199703437	-0.086091012	-0.222165974	0.209270411	0.265644291	0.242679039	0.111435561	0.106427405	0.350956768	0.372374889	0.742414397	0.677812264	Bacteria.Firmicutes.Erysipelotrichia.Erysipelotrichales	WDR24
139041	ENSG00000127580	rs7204439	0.412623371	0.197767964	0.551025403	0.901038851	-0.158144005	0.238322308	0.056411747	-0.011638964	0.191786326	0.183149338	0.094122123	0.093234212	0.182848494	0.063773227	0.88585635	0.948392393	Bacteria.Fusobacteria.Fusobacteriia.Fusobacteriales	WDR24
139042	ENSG00000127580	rs7204439	0.807836334	0.737716483	0.131297023	0.021091172	-0.047379025	0.064366135	0.109152441	-0.17106435	0.194008259	0.191386312	0.07142212	0.072370428	0.306129718	0.194275455	0.886764336	0.755259861	Bacteria.Proteobacteria.Betaproteobacteria.Burkholderiales.Alcaligenaceae.Parasutterella	WDR24
139043	ENSG00000127580	rs7204439	0.858153174	0.640302745	0.399200518	0.297660145	-0.044900634	0.107764416	-0.08200931	0.099898883	0.25023136	0.229543427	0.096637051	0.095152467	0.490620687	0.24851148	0.896362991	0.997216401	Bacteria.Firmicutes.Clostridia.Clostridiales.Ruminococcaceae.Subdoligranulum	WDR24
139044	ENSG00000127580	rs7204439	0.75683584	0.380176971	0.610791132	0.843569905	-0.08057874	0.217399633	-0.05409132	0.021718692	0.259139704	0.246042808	0.105767265	0.10962421	0.518970957	0.18804889	0.850031234	0.912238027	Bacteria.Firmicutes.Negativicutes.Selenomonadales.Veillonellaceae	WDR24
139045	ENSG00000127580	rs7204439	0.436482253	0.232898035	0.895219948	0.722157914	-0.205228536	0.333591311	-0.012556344	0.034149056	0.262112053	0.277034558	0.094966659	0.095623151	0.385901468	0.187923466	0.999878354	0.997966125	Bacteria.Bacteroidetes.Bacteroidia.Bacteroidales.Porphyromonadaceae.Barnesiella	WDR24
139046	ENSG00000127580	rs7204439	0.38645675	0.193522125	0.998918593	0.904493259	-0.180300859	0.258611833	0.000149222	-0.014051987	0.206783994	0.196838333	0.109676748	0.116656296	0.167623324	0.064524634	0.805348002	0.985398796	Bacteria.Firmicutes.Clostridia.Clostridiales.Lachnospiraceae.Dorea	WDR24
139047	ENSG00000127580	rs7204439	0.188188542	0.080995549	0.332875411	0.22552887	-0.306128595	0.365199622	-0.104726356	0.107889136	0.230183552	0.206035124	0.107344634	0.088175175	0.11132406	0.026607193	0.987128526	0.935449612	Bacteria.Proteobacteria.Gammaproteobacteria.Pseudomonadales	WDR24
139048	ENSG00000127580	rs7204439	0.267919987	0.052895722	0.573975159	0.152477206	-0.234400796	0.409668918	-0.06426358	0.176565825	0.209766079	0.207768161	0.113727892	0.121953917	0.209399404	0.029203687	0.999672451	0.998587032	Bacteria.Firmicutes.Clostridia.Clostridiales.Ruminococcaceae.Butyricicoccus	WDR24
139049	ENSG00000127580	rs7204439	0.625586189	0.987100082	0.152094388	0.207506076	0.142278374	0.004312916	0.186903707	-0.150717989	0.290197766	0.265726253	0.128971878	0.118383713	0.562324727	0.471980801	0.948905015	0.966332496	Bacteria.Firmicutes.Clostridia.Clostridiales.Ruminococcaceae.Ruminococcaceae_NK4A214_group	WDR24
139050	ENSG00000127580	rs7204439	0.125696713	0.152050659	0.073459056	0.054328435	1.348014126	-0.864245522	-0.311124096	0.235374958	0.868983928	0.596303226	0.171005372	0.120111297	0.766325634	0.472792467	0.999135888	0.924283206	Bacteria.Firmicutes.Clostridia.Clostridiales.Ruminococcaceae	WDR24
139051	ENSG00000127580	rs7204439	0.299453793	0.126177487	0.960840614	0.600412214	-0.203842588	0.302294704	0.004718432	-0.052639922	0.194885709	0.195123414	0.095731107	0.100002661	0.151079443	0.042182943	0.997604342	0.996621608	Bacteria.Proteobacteria.Deltaproteobacteria	WDR24
139052	ENSG00000127580	rs7204439	0.781351313	0.610054926	0.39819515	0.111548965	-0.067237382	0.109396768	0.078383345	-0.140063226	0.24124398	0.213467046	0.092166562	0.086823951	0.329290607	0.202878537	0.692705346	0.970562572	Bacteria.Firmicutes.Negativicutes.Selenomonadales.Acidaminococcaceae.Phascolarctobacterium	WDR24
139053	ENSG00000127580	rs7204439	0.489189764	0.309229694	0.927524616	0.987447436	-0.20320757	0.254984685	-0.010697969	-0.001689644	0.292153592	0.248800253	0.117156965	0.106982856	0.447595545	0.203287605	0.984836208	0.998600531	Bacteria.Firmicutes.Clostridia.Clostridiales.Ruminococcaceae.Ruminiclostridium_6	WDR24
139054	ENSG00000127580	rs7204439	0.257678787	0.081203232	0.443871498	0.03782149	-0.21021102	0.311335035	0.06266907	-0.172631156	0.184086484	0.175769167	0.081349316	0.081426696	0.125629077	0.029787882	0.975933082	0.684138085	Bacteria.Bacteroidetes.Bacteroidia.Bacteroidales.Rikenellaceae.Alistipes	WDR24
139055	ENSG00000127580	rs7204439	0.273118775	0.392881776	0.577670514	0.873181564	-0.346971784	0.244486085	0.090540909	0.025254725	0.313926084	0.284244959	0.161793583	0.157596345	0.322375809	0.210576566	0.962969945	0.933837527	Bacteria.Firmicutes.Bacilli	WDR24
139056	ENSG00000127580	rs7204439	0.185069638	0.114898784	0.931291734	0.246067842	-0.254584998	0.291334782	0.007732245	-0.108269026	0.190058338	0.18231492	0.089333852	0.092497001	0.11365942	0.042564062	0.934631134	0.88697022	Bacteria.Firmicutes.Clostridia.Clostridiales.Ruminococcaceae.Ruminococcaceae_UCG_002	WDR24
139057	ENSG00000127580	rs7204439	0.345743041	0.177598087	0.857642546	0.987355697	-0.197455763	0.259670647	0.012828859	-0.001151955	0.207896677	0.190519565	0.071236002	0.072408855	0.220069592	0.081154989	0.83329506	0.942858447	Bacteria.Proteobacteria.Betaproteobacteria.Burkholderiales.Alcaligenaceae	WDR24
139058	ENSG00000127580	rs7204439	0.391660291	0.26883849	0.985229836	0.328436015	-0.160188908	0.201088562	0.001410543	0.068916992	0.185756551	0.180303805	0.075900624	0.069989745	0.190293362	0.067622128	0.851817321	0.903004347	Bacteria.Firmicutes.Clostridia.Clostridiales.Lachnospiraceae.Lachnospiraceae_NK4A136_group	WDR24
139059	ENSG00000127580	rs7204439	0.924360253	0.781061811	0.374457404	0.300476901	-0.024858595	0.07015304	-0.069386765	0.084636756	0.260812886	0.251363478	0.077587218	0.081090711	0.627756117	0.351762713	0.9994853	0.999502343	Bacteria.Firmicutes.Clostridia.Clostridiales.Lachnospiraceae.Ruminococcus_gnavus_group	WDR24
139060	ENSG00000127580	rs7204439	0.383337895	0.156627685	0.108087839	0.112469332	-0.164214193	0.256183848	0.135529225	-0.146770474	0.187095495	0.178764613	0.083182723	0.091220088	0.15905108	0.056743588	0.998277807	0.999325446	Bacteria.Bacteroidetes.Bacteroidia.Bacteroidales.Porphyromonadaceae.Parabacteroides	WDR24
139061	ENSG00000127580	rs7204439	0.190341075	0.154142616	0.286955211	0.727498391	-0.277971244	0.299851436	-0.071190439	0.027669814	0.210044457	0.207961431	0.066307756	0.079065113	0.161640059	0.060448558	0.862636948	0.979585985	Bacteria.Firmicutes.Erysipelotrichia.Erysipelotrichales.Erysipelotrichaceae.Erysipelatoclostridium	WDR24
139062	ENSG00000127580	rs7204439	0.722325561	0.309190529	0.137119601	0.254942001	-0.070993481	0.189092269	0.210172695	-0.161359111	0.198919122	0.184490945	0.139632066	0.14048678	0.294044713	0.091320329	0.88760533	0.997132292	Bacteria.Firmicutes.Bacilli.Bacillales	WDR24
139063	ENSG00000127580	rs7204439	0.692552186	0.884625981	0.44699271	0.112200211	-0.093873249	0.033055229	0.072086226	-0.161921381	0.23636256	0.226905255	0.094220464	0.100559748	0.479023309	0.314862958	0.996596763	0.999791394	Bacteria.Firmicutes.Clostridia.Clostridiales.Ruminococcaceae.Ruminococcaceae_UCG_005	WDR24
139064	ENSG00000127580	rs7204439	0.96606847	0.983710991	0.201312987	0.059637981	-0.009195936	0.004485613	0.113753202	-0.174331316	0.215341743	0.218859809	0.088119711	0.090940618	0.423939312	0.183667396	0.404166122	0.772136584	Bacteria.Firmicutes.Clostridia.Clostridiales.Peptostreptococcaceae.Intestinibacter	WDR24
139065	ENSG00000127580	rs7204439	0.496136752	0.734976643	0.521907281	0.075960604	-0.152778952	0.069783943	0.059753653	-0.168931747	0.223220657	0.205266089	0.092799897	0.093674185	0.335410867	0.300918283	0.761128299	0.821441869	Bacteria.Bacteroidetes.Bacteroidia.Bacteroidales.Porphyromonadaceae.Odoribacter	WDR24
139066	ENSG00000127580	rs7204439	0.726683906	0.926600684	0.427406686	0.0856329	-0.094465701	0.021601808	0.134701196	-0.288850707	0.269092429	0.233582148	0.168662855	0.165488254	0.485903939	0.347795567	0.998820086	0.961415255	Bacteria.Firmicutes.Clostridia.Clostridiales.Family_XIII	WDR24
139067	ENSG00000127580	rs7204439	0.258920976	0.15361404	0.518694083	0.617765133	-0.275228225	0.319157676	-0.048310297	0.034977438	0.241659434	0.221062691	0.074450396	0.069755873	0.27264235	0.106468346	0.838940993	0.958541507	Bacteria.Bacteroidetes.Bacteroidia.Bacteroidales.Prevotellaceae.Prevotella_9	WDR24
139068	ENSG00000127580	rs7204439	0.668856411	0.883887841	0.885556379	0.618838087	-0.342253795	0.074702568	0.020750798	0.048298125	0.796549534	0.509506974	0.143608711	0.096616799	0.959460813	0.713311367	0.997675757	0.943069796	Bacteria.Bacteroidetes	WDR24
139069	ENSG00000127580	rs7204439	0.217445837	0.097314573	0.280205205	0.262173199	-0.252192423	0.347538427	-0.079438723	0.083164278	0.202494772	0.206588726	0.072951105	0.073525773	0.205962361	0.080399134	0.589893042	0.830371584	Bacteria.Firmicutes.Clostridia.Clostridiales.Lachnospiraceae.Lachnospiraceae_UCG_010	WDR24
139070	ENSG00000127580	rs7204439	0.692416994	0.290208832	0.924833453	0.658164411	-0.147283661	0.35868018	0.012734203	0.055701854	0.370672153	0.33636149	0.134449149	0.125316158	0.540248568	0.213276005	0.997947728	0.9977362	Bacteria.Actinobacteria.Actinobacteria.Micrococcales	WDR24
139071	ENSG00000127580	rs7204439	0.501196626	0.580022002	0.893027093	0.219696012	-0.129874609	0.108696071	0.014381925	-0.12433694	0.192013106	0.195445942	0.106530809	0.100329557	0.262649498	0.137461798	0.738245653	0.783011499	Bacteria.Firmicutes.Clostridia.Clostridiales.Peptostreptococcaceae	WDR24
139072	ENSG00000127580	rs7204439	0.606095488	0.637569238	0.564277297	0.27426373	-0.113410297	0.105819418	0.039448436	-0.084810207	0.218864802	0.223567493	0.068077133	0.076917909	0.384971894	0.213557855	0.982255696	0.99999132	Bacteria.Firmicutes.Clostridia.Clostridiales.Clostridiaceae_1	WDR24
139073	ENSG00000127580	rs7204439	0.200921076	0.11533995	0.268486573	0.403037095	-0.261092027	0.318911191	0.072058203	-0.058378532	0.202078663	0.199819168	0.064562248	0.069357154	0.171098237	0.049724578	0.999492402	0.999741582	Bacteria.Proteobacteria.Gammaproteobacteria.Enterobacteriales.Enterobacteriaceae.Escherichia_Shigella	WDR24
139074	ENSG00000127580	rs7204439	0.14791926	0.305517488	0.206035843	0.905274798	-0.307285578	0.231032751	-0.073747014	0.007876467	0.209844862	0.223692023	0.057736105	0.065930722	0.186765579	0.153334543	0.86527713	0.998607976	Bacteria.Firmicutes.Clostridia.Clostridiales.Lachnospiraceae.Tyzzerella_4	WDR24
139075	ENSG00000127580	rs7204439	0.83671135	0.588147626	0.209367673	0.277367891	-0.044492058	0.123545086	0.12837065	-0.11241142	0.215010109	0.227010355	0.101249156	0.102617941	0.420755148	0.187585893	0.745746901	0.981481548	Bacteria.Firmicutes.Clostridia.Clostridiales.Lachnospiraceae.Eubacterium_eligens_group	WDR24
139076	ENSG00000127580	rs7204439	0.584875455	0.39193793	0.94281697	0.997861685	-0.162697086	0.253829815	0.007874759	-0.000288541	0.296342949	0.29451703	0.109360102	0.107251914	0.40838414	0.233731357	0.997431236	0.933552657	Bacteria.Firmicutes.Negativicutes.Selenomonadales.Veillonellaceae.Megasphaera	WDR24
139077	ENSG00000127580	rs7204439	0.450857056	0.167146138	0.905992695	0.700697395	-0.163101783	0.298542089	0.012302852	0.044327537	0.215014718	0.213692734	0.103772427	0.114814033	0.268864695	0.071413345	0.996006416	0.887089199	Bacteria.Firmicutes.Bacilli.Lactobacillales.Carnobacteriaceae	WDR24
139078	ENSG00000127580	rs7204439	0.461064175	0.18459273	0.83989344	0.794669917	-0.160221157	0.290394197	0.020540207	0.027344134	0.216078581	0.216552914	0.101262934	0.104637426	0.268362547	0.080142894	0.979230968	0.881785156	Bacteria.Firmicutes.Bacilli.Lactobacillales.Carnobacteriaceae.Granulicatella	WDR24
139079	ENSG00000127580	rs7204439	0.443183084	0.611616014	0.74325373	0.868805828	-0.29944184	0.19055313	0.036701876	0.017845343	0.388109509	0.373462361	0.111574033	0.107612578	0.730940458	0.456080793	0.998803525	0.997226571	Bacteria.Firmicutes.Clostridia.Clostridiales.Lachnospiraceae.Eubacterium_rectale_group	WDR24
139080	ENSG00000127580	rs7204439	0.222907503	0.593910607	0.441231408	0.721139851	-0.53388144	0.183220312	0.063215614	0.024868144	0.433838548	0.341942677	0.081583146	0.069369525	0.780721078	0.644078228	0.999973618	0.994138314	Bacteria.Bacteroidetes.Bacteroidia.Bacteroidales.Bacteroidaceae.Bacteroides	WDR24
139081	ENSG00000127580	rs7204439	0.413540269	0.196624568	0.630757593	0.938617886	-0.158981852	0.240249546	0.045767063	-0.007246766	0.193183154	0.184153705	0.09476665	0.093741767	0.186928455	0.062623001	0.898543678	0.945443594	Bacteria.Fusobacteria.Fusobacteriia.Fusobacteriales.Fusobacteriaceae.Fusobacterium	WDR24
139082	ENSG00000127580	rs7204439	0.907973238	0.517397304	0.569397839	0.949674994	0.046206382	0.220601634	-0.088388243	0.008884758	0.398170239	0.338911218	0.154566174	0.140228592	0.750076713	0.425070332	0.909309097	0.942486104	Bacteria.Firmicutes.Negativicutes.Selenomonadales	WDR24
139083	ENSG00000127580	rs7204439	0.045975952	0.059439073	0.027617745	0.022496026	2.209555597	-1.320778685	-0.400012978	0.270333935	1.085997887	0.688436795	0.177519697	0.115644304	0.997454612	0.727982475	0.997650199	0.999159905	Bacteria.Firmicutes.Clostridia.Clostridiales	WDR24
139084	ENSG00000127580	rs7204439	0.886063427	0.93780696	0.286894322	0.173923145	0.04027288	-0.021061057	-0.129441245	0.163393194	0.279963049	0.268879332	0.120547994	0.118851168	0.504062521	0.399088739	0.99759175	0.986746924	Bacteria.Firmicutes.Clostridia.Clostridiales.Lachnospiraceae.Lachnospiraceae_UCG_008	WDR24
139085	ENSG00000127580	rs7204439	0.205085061	0.170097576	0.454167818	0.625685558	-0.247576242	0.250966139	0.070320768	0.043171836	0.193414797	0.180906363	0.093387313	0.088080708	0.131134599	0.067800338	0.92078388	0.945867177	Bacteria.Firmicutes.Clostridia.Clostridiales.Lachnospiraceae.Fusicatenibacter	WDR24
139086	ENSG00000127580	rs7204439	0.204605723	0.111637333	0.337890673	0.451543543	-0.274149731	0.33183746	-0.125269432	0.09469528	0.213945477	0.205754875	0.129750438	0.125025741	0.137066335	0.038411831	0.855685323	0.98064907	Bacteria.Actinobacteria.Actinobacteria.Bifidobacteriales.Bifidobacteriaceae.Bifidobacterium	WDR24
139087	ENSG00000127580	rs7204439	0.857512825	0.790158161	0.127690205	0.149886533	0.042407803	0.060092038	-0.322635492	0.284954352	0.235265005	0.224892078	0.209098783	0.195554607	0.371413186	0.221156659	0.646370456	0.875814235	Bacteria.Actinobacteria	WDR24
139088	ENSG00000127580	rs7204439	0.65386383	0.608240258	0.557835896	0.356811608	-0.10305538	0.119248622	0.042901443	-0.074695835	0.228768233	0.231512075	0.072825361	0.080486275	0.42031048	0.233663635	0.99714486	0.996602117	Bacteria.Firmicutes.Clostridia.Clostridiales.Clostridiaceae_1.Clostridium_sensu_stricto_1	WDR24
139089	ENSG00000127580	rs7204439	0.995233908	0.59570761	0.032297834	0.023388808	-0.001204846	0.099468509	-0.165776615	0.166129265	0.200926015	0.186547035	0.075778683	0.071552221	0.418491509	0.200032063	0.415663014	0.63918867	Bacteria.Firmicutes.Clostridia.Clostridiales.Lachnospiraceae.Roseburia	WDR24
139090	ENSG00000127580	rs7204439	0.331393678	0.182680013	0.667024533	0.890883188	-0.186669898	0.245473699	-0.037028569	0.011612776	0.190747113	0.182246735	0.085674073	0.084318323	0.150841447	0.064686219	0.968802863	0.997181136	Bacteria.Bacteroidetes.Bacteroidia.Bacteroidales.Prevotellaceae	WDR24
139091	ENSG00000127580	rs7204439	0.646946238	0.350874826	0.172587346	0.2112933	-0.090938112	0.17879949	-0.261683173	0.228777725	0.197628343	0.19028262	0.189747605	0.181215544	0.242790624	0.100897152	0.654331429	0.902183543	Bacteria.Actinobacteria.Actinobacteria	WDR24
139092	ENSG00000127580	rs7204439	0.355053151	0.153030121	0.325019635	0.396391461	-0.176529546	0.264947391	0.070241314	-0.0664926	0.189515478	0.18324962	0.070828945	0.077885061	0.173844641	0.050190374	0.721987996	0.827486509	Bacteria.Firmicutes.Negativicutes.Selenomonadales.Veillonellaceae.Dialister	WDR24
139093	ENSG00000127580	rs7204439	0.300535107	0.1293915	0.952205691	0.614687029	-0.20355116	0.299456154	0.005761181	-0.050478586	0.195046612	0.194958109	0.095750062	0.099793531	0.151406987	0.040441238	0.998525812	0.997174658	Bacteria.Proteobacteria.Deltaproteobacteria.Desulfovibrionales.Desulfovibrionaceae	WDR24
139094	ENSG00000127580	rs7204439	0.51994768	0.959939204	0.990983239	0.370582677	-0.19095125	0.015534054	0.001010654	0.086104309	0.295159815	0.308069122	0.089086619	0.095498572	0.536136812	0.396055195	0.997420494	0.997858307	Bacteria.Proteobacteria.Gammaproteobacteria	WDR24
139095	ENSG00000127580	rs7204439	0.808784691	0.996942386	0.549123997	0.150035025	-0.069080083	-0.000993355	0.065167053	-0.150686813	0.284301544	0.258220409	0.108211697	0.103449599	0.50584025	0.358925972	0.786902775	0.996502544	Bacteria.Firmicutes.Clostridia.Clostridiales.Family_XI	WDR24
139096	ENSG00000127580	rs7204439	0.620464876	0.859380386	0.223053112	0.467421334	0.163256888	0.048633077	0.155567621	-0.0855262	0.328107067	0.273423444	0.126456384	0.117002917	0.527369427	0.404834643	0.99991226	0.98621676	Bacteria.Actinobacteria.Coriobacteriia.Coriobacteriales.Coriobacteriaceae.Collinsella	WDR24
139097	ENSG00000127580	rs7204439	0.440965007	0.20298306	0.851320187	0.826221474	-0.168358946	0.277159549	-0.018138308	-0.022444685	0.217149016	0.215509873	0.09638701	0.101818883	0.20046758	0.071736258	0.999694213	0.908553199	Bacteria.Firmicutes.Clostridia.Clostridiales.Lachnospiraceaencultured	WDR24
139098	ENSG00000127580	rs7204439	0.277267909	0.115334176	0.273208456	0.330220362	-0.21034612	0.297332227	0.123101535	-0.115436526	0.191980077	0.18629549	0.111398327	0.117669917	0.134695097	0.042787164	0.975966367	0.997201293	Bacteria.Firmicutes.Clostridia.Clostridiales.Lachnospiraceae.Coprococcus_1	WDR24
139099	ENSG00000127580	rs7204439	0.355228102	0.170444909	0.940299611	0.802417017	-0.185840161	0.275795103	0.00723519	-0.026074168	0.199584046	0.1989681	0.096233715	0.103779703	0.161884424	0.057870271	0.997117901	0.953568156	Bacteria.Firmicutes.Clostridia.Clostridiales.Lachnospiraceae.Eubacterium_hallii_group	WDR24
139100	ENSG00000127580	rs7204439	0.171736652	0.205120514	0.510569332	0.799472684	-0.339326261	0.272674236	0.101839573	0.038127666	0.245552399	0.213039065	0.153930359	0.149477935	0.201694423	0.095579114	0.976314705	0.991575822	Bacteria.Firmicutes.Bacilli.Lactobacillales.Streptococcaceae.Streptococcus	WDR24
139101	ENSG00000127580	rs7204439	0.850314684	0.999859453	0.528594469	0.217892812	-0.054699205	-4.82E-05	0.069038576	-0.132533294	0.288695485	0.272524654	0.108970166	0.106520621	0.595852509	0.443137199	0.961249848	0.997513341	Bacteria.Firmicutes.Clostridia.Clostridiales.Lachnospiraceae.Eubacterium_xylanophilum_group	WDR24
139102	ENSG00000127580	rs7204439	0.343051181	0.224873711	0.90872493	0.550327611	-0.189927829	0.230788049	0.010757027	0.053717651	0.198850413	0.188348183	0.093462458	0.089469821	0.151956773	0.078594886	0.955830599	0.987424055	Bacteria.Proteobacteria.Gammaproteobacteria.Pasteurellales.Pasteurellaceae	WDR24
139103	ENSG00000127580	rs7204439	0.693228726	0.357604974	0.210693305	0.018488028	0.124741605	-0.25923023	0.160904398	-0.279306885	0.314816456	0.279790133	0.127283412	0.115583741	0.575170158	0.236467674	0.998832683	0.792197948	Bacteria.Firmicutes.Clostridia.Clostridiales.Ruminococcaceae.Eubacterium_coprostanoligenes_group	WDR24
139104	ENSG00000127580	rs7204439	0.548027945	0.399337324	0.928038161	0.972764595	-0.205481627	0.251975351	-0.009990292	-0.003406392	0.340271251	0.297006043	0.110189933	0.099390358	0.444658084	0.253387513	0.998896274	0.99936681	Bacteria.Proteobacteria.Deltaproteobacteria.Desulfovibrionales.Desulfovibrionaceae.Desulfovibrio	WDR24
139105	ENSG00000127580	rs7204439	0.264359372	0.121765984	0.519907996	0.424233666	-0.303060193	0.36548156	-0.074959193	0.072550021	0.2691781	0.233106263	0.115855913	0.090217943	0.203068938	0.05971744	0.92377273	0.904998465	Bacteria.Proteobacteria.Gammaproteobacteria.Pseudomonadales.Pseudomonadaceae.Pseudomonas	WDR24
139106	ENSG00000127580	rs7204439	0.190922337	0.156598897	0.357463485	0.572932692	-0.33570097	0.350227823	-0.106333409	0.063492501	0.254004118	0.244371082	0.114732865	0.112057423	0.204556318	0.090179288	0.5161262	0.951449062	Bacteria.Firmicutes.Clostridia.Clostridiales.Christensenellaceae.Christensenellaceae_R_7_group	WDR24
139107	ENSG00000127580	rs7204439	0.908843925	0.776549489	0.195596933	0.213185261	0.028515574	0.065525508	-0.120762421	0.1219208	0.248082514	0.229913245	0.092350425	0.096979208	0.452978656	0.241039972	0.605898151	0.920789301	Bacteria.Firmicutes.Clostridia.Clostridiales.Lachnospiraceae.Lachnoclostridium	WDR24
139108	ENSG00000127580	rs7204439	0.227697019	0.085619314	0.390302978	0.285926975	-0.261087581	0.358461608	-0.078993981	0.093388563	0.214390342	0.205360589	0.091338595	0.086796354	0.183149031	0.051859694	0.877726154	0.945329255	Bacteria.Firmicutes.Clostridia.Clostridiales.Ruminococcaceae.Ruminococcaceae_UCG_003	WDR24
139109	ENSG00000127580	rs7204439	0.036770547	0.048827057	0.022712344	0.01944687	2.504313913	-1.462524154	-0.439963363	0.288188121	1.174499325	0.72842941	0.188522569	0.120262431	0.999435429	0.895888736	0.999968393	0.999515331	Bacteria.Firmicutes	WDR24
139110	ENSG00000127580	rs7204439	0.405879344	0.186836759	0.914597637	0.991918261	-0.167313951	0.247303155	0.010203872	-0.000909231	0.199991354	0.185375139	0.094779348	0.089419342	0.184122151	0.062055298	0.99935717	0.972449394	Bacteria.Firmicutes.Erysipelotrichia.Erysipelotrichales.Erysipelotrichaceae.Erysipelotrichaceae_UCG_003	WDR24
139111	ENSG00000127580	rs7204439	0.677609956	0.897346132	0.176086672	0.126984179	0.123116902	-0.033428324	0.133467212	-0.142514812	0.294814469	0.258093829	0.097578353	0.092188952	0.444971831	0.33143754	0.999858829	0.929555963	Bacteria.Proteobacteria.Betaproteobacteria.Neisseriales.Neisseriaceae.Eikenella	WDR24
139112	ENSG00000127580	rs7204439	0.648229656	0.406880917	0.973921225	0.9674427	-0.167714567	0.260711713	0.004612714	0.004925608	0.365909222	0.31229957	0.140559423	0.12021478	0.565786369	0.27498861	0.999697332	0.93149849	Bacteria.Firmicutes.Clostridia.Clostridiales.Ruminococcaceae.Ruminococcaceae_UCG_013	WDR24
139113	ENSG00000127580	rs7204439	0.544934687	0.203127731	0.935490509	0.633643483	-0.177660762	0.312935179	-0.009823421	0.052245391	0.291934618	0.24340671	0.120899333	0.109103127	0.473031238	0.1292492	0.888929508	0.982681885	Bacteria.Firmicutes.Clostridia.Clostridiales.Lachnospiraceae.Lachnospiraceae_ND3007_group	WDR24
139114	ENSG00000127580	rs7204439	0.379719551	0.459921413	0.942427152	0.452554036	-0.240419063	0.176375407	0.011081416	0.11213894	0.271832479	0.237256753	0.152848485	0.148389174	0.335947732	0.189570615	0.997923384	0.973447285	Bacteria.Firmicutes.Bacilli.Lactobacillales	WDR24
139115	ENSG00000127580	rs7204439	0.277591538	0.143411412	0.541043345	0.547425675	-0.219104168	0.305909289	-0.055289584	0.053576226	0.200109408	0.206541952	0.089977872	0.088586848	0.153269108	0.04089395	0.553012056	0.966168392	Bacteria.Firmicutes.Clostridia.Clostridiales.Lachnospiraceae.Lachnospira	WDR24
139116	ENSG00000127580	rs7204439	0.909818721	0.640329863	0.17232192	0.284105623	0.027074274	0.102139955	0.15367279	-0.12683156	0.238100769	0.217580733	0.111358921	0.11742982	0.39898951	0.221738954	0.979221309	0.998719086	Bacteria.Firmicutes.Bacilli.Bacillales.Family_XI.Gemella	WDR24
139117	ENSG00000127580	rs7204439	0.19355992	0.104082893	0.304578695	0.41449419	-0.27984843	0.337944911	-0.13881844	0.109213347	0.213020543	0.205005769	0.134144907	0.132980934	0.127483008	0.039546441	0.924475198	0.99223971	Bacteria.Actinobacteria.Actinobacteria.Bifidobacteriales.Bifidobacteriaceae	WDR24
139118	ENSG00000127580	rs7204439	0.398791579	0.206233464	0.512756866	0.27019485	-0.166763542	0.233062352	-0.074353661	0.122222887	0.196337339	0.182543642	0.112971246	0.109903564	0.236460967	0.064199079	0.977260763	0.920783575	Bacteria.Firmicutes.Negativicutes.Selenomonadales.Veillonellaceae.Veillonella	WDR24
139119	ENSG00000127580	rs7204439	0.393841479	0.239863616	0.678885245	0.877697814	-0.163455119	0.219316855	-0.044857481	-0.019853642	0.190424617	0.18489125	0.10786785	0.128506323	0.183028811	0.080228634	0.999670759	0.996530704	Bacteria.Firmicutes.Clostridia.Clostridiales.Ruminococcaceae.Flavonifractor	WDR24
139120	ENSG00000127580	rs7204439	0.178867441	0.207785001	0.525228336	0.821121112	-0.335723229	0.271940853	0.09865311	0.033977649	0.247050733	0.213732775	0.154446515	0.149668451	0.218561856	0.097550097	0.988415778	0.993308085	Bacteria.Firmicutes.Bacilli.Lactobacillales.Streptococcaceae	WDR24
139121	ENSG00000127580	rs7204439	0.262155422	0.185772952	0.580076893	0.910771659	-0.249842349	0.274082704	0.043922043	-0.009148844	0.220878016	0.204946243	0.078987511	0.081321206	0.214277357	0.089841719	0.736415012	0.994680072	Bacteria.Proteobacteria.Betaproteobacteria.Burkholderiales	WDR24
139122	ENSG00000127580	rs7204439	0.311914601	0.155314034	0.718437794	0.95760131	-0.195991558	0.270043831	-0.031822487	-0.004960815	0.192310619	0.187829437	0.087878543	0.092952505	0.167225697	0.053323444	0.995339941	0.956247621	Bacteria.Proteobacteria.Deltaproteobacteria.Desulfovibrionales.Desulfovibrionaceae.Bilophila	WDR24
139123	ENSG00000127580	rs7204439	0.236218647	0.064849403	0.183295096	0.039986315	-0.22238806	0.338695751	-0.082376478	0.133801277	0.186014353	0.18033616	0.061245838	0.063838507	0.12806855	0.02605576	0.65409372	0.985377765	Bacteria.Proteobacteria.Betaproteobacteria.Burkholderiales.Alcaligenaceae.Sutterella	WDR24
139124	ENSG00000127580	rs7204439	0.764571217	0.982193809	0.134643119	0.05112232	0.07761092	0.005010283	0.130726919	-0.155325958	0.258064907	0.223626954	0.0862935	0.078164949	0.375758443	0.325636275	0.953850517	0.998439902	Bacteria.Verrucomicrobia.Verrucomicrobiae.Verrucomicrobiales.Verrucomicrobiaceae.Akkermansia	WDR24
139125	ENSG00000127580	rs7204439	0.878061559	0.933313651	0.263975545	0.125441527	0.047480561	-0.021640324	0.184450726	-0.239029131	0.30825079	0.25761921	0.163696284	0.1539819	0.602782109	0.395720274	0.99792254	0.986607256	Bacteria.Firmicutes.Clostridia.Clostridiales.Family_XIII.Family_XIII_AD3011_group	WDR24
139126	ENSG00000127580	rs7204439	0.859467306	0.810987917	0.645030003	0.465919388	-0.059132915	0.073760704	-0.034069464	0.051757583	0.332663161	0.307174418	0.073610734	0.070567007	0.666021916	0.499248549	0.974046399	0.908507097	Bacteria.Firmicutes.Clostridia.Clostridiales.Ruminococcaceae.Faecalibacterium	WDR24
139127	ENSG00000127580	rs7204439	0.797492417	0.723616844	0.387468711	0.188549139	0.091841902	-0.120286575	0.10099249	-0.149434865	0.356462495	0.33867924	0.116075144	0.112455715	0.561126425	0.361662726	0.997594253	0.968019235	Bacteria.Firmicutes.Erysipelotrichia.Erysipelotrichales.Erysipelotrichaceae.Faecalitalea	WDR24
139128	ENSG00000127580	rs7204439	0.19148768	0.156280134	0.358559872	0.571946796	-0.335244869	0.350507615	-0.106087302	0.063658371	0.253986586	0.244375246	0.11473041	0.11206141	0.203922098	0.088470533	0.516839161	0.955572801	Bacteria.Firmicutes.Clostridia.Clostridiales.Christensenellaceae	WDR24
139129	ENSG00000127580	rs7204439	0.918906283	0.854081702	0.265859158	0.259516238	0.026575618	0.046842895	-0.121744528	0.125851429	0.260015201	0.253690455	0.108476697	0.110641233	0.445195941	0.332125426	0.890411299	0.878194273	Bacteria.Firmicutes.Clostridia.Clostridiales.Lachnospiraceae.Blautia	WDR24
139130	ENSG00000127580	rs7204439	0.214052992	0.046752803	0.426827648	0.154431389	-0.352101331	0.569367337	-0.076498007	0.138673701	0.280608856	0.280871913	0.095664642	0.09624539	0.271834914	0.059502691	0.981446852	0.925873833	Bacteria.Proteobacteria.Gammaproteobacteria.Enterobacteriales.Enterobacteriaceae.Citrobacter	WDR24
139131	ENSG00000127580	rs7204439	0.569047812	0.723518532	0.187354576	0.023884752	-0.106218076	0.067545397	0.127967196	-0.237180901	0.185576859	0.190110435	0.096036747	0.102532765	0.264493782	0.184630744	0.998043854	0.903441378	Bacteria.Firmicutes.Clostridia.Clostridiales.Ruminococcaceaencultured	WDR24
139132	ENSG00000127580	rs7204439	0.30913367	0.201623935	0.744098286	0.66763134	-0.199594679	0.239388059	0.030153416	0.038200303	0.194714723	0.185573222	0.091980478	0.088557082	0.149377574	0.072335152	0.920570146	0.993295108	Bacteria.Proteobacteria.Gammaproteobacteria.Pasteurellales.Pasteurellaceae.Haemophilus	WDR24
139133	ENSG00000127580	rs7204439	0.668622196	0.883769466	0.885319093	0.618881455	-0.342470875	0.074776037	0.020792072	0.048289831	0.796454898	0.509484854	0.143594502	0.096612175	0.959504824	0.716022755	0.997187614	0.939797241	Bacteria.Bacteroidetes.Bacteroidia.Bacteroidales	WDR24
139134	ENSG00000127580	rs7204439	0.258141397	0.080935113	0.444344276	0.038245643	-0.210074913	0.311712601	0.062598071	-0.172166469	0.184147954	0.175823463	0.081341902	0.081392716	0.125165024	0.029164527	0.97729231	0.694631054	Bacteria.Bacteroidetes.Bacteroidia.Bacteroidales.Rikenellaceae	WDR24
139135	ENSG00000127580	rs7204439	0.456562898	0.723815685	0.050785224	0.053441556	0.198905599	-0.08612042	-0.221808914	0.209406057	0.265563729	0.242663124	0.111454243	0.106453663	0.350113044	0.367099671	0.739014469	0.677343458	Bacteria.Firmicutes.Erysipelotrichia.Erysipelotrichales.Erysipelotrichaceae	WDR24
139136	ENSG00000127580	rs7204439	0.356933216	0.304550341	0.869085034	0.770667153	-0.2017585	0.219844058	0.011623343	0.021599747	0.217454217	0.212430118	0.070243004	0.07378931	0.274797385	0.135659744	0.997282517	0.999171204	Bacteria.Proteobacteria.Gammaproteobacteria.Enterobacteriales.Enterobacteriaceae	WDR24
139137	ENSG00000127580	rs7204439	0.373174832	0.616405901	0.867353306	0.449016249	-0.204406966	0.121931178	-0.012459136	-0.066967338	0.227948287	0.242229805	0.074301727	0.08792259	0.33173146	0.270623011	0.892898076	0.973937772	Bacteria.Firmicutes.Erysipelotrichia.Erysipelotrichales.Erysipelotrichaceae.Clostridium_innocuum_group	WDR24
139138	ENSG00000127580	rs7204439	0.617227814	0.178795801	0.595351608	0.582580815	-0.110331716	0.278511393	0.035566306	0.036443777	0.219699197	0.204915642	0.066637749	0.065975612	0.252584226	0.064754593	0.955858825	0.966312045	Bacteria.Firmicutes.Clostridia.Clostridiales.Lachnospiraceae.Tyzzerella	WDR24
139139	ENSG00000127580	rs7204439	0.313798593	0.14799069	0.378948028	0.531639976	-0.192369427	0.266984747	0.110698274	-0.089168473	0.189498676	0.182356141	0.124958574	0.141792254	0.150393786	0.044758449	0.999276643	0.988728768	Bacteria.Firmicutes.Clostridia.Clostridiales.Ruminococcaceae.Ruminiclostridium_5	WDR24
139140	ENSG00000127580	rs7204439	0.259332233	0.117801735	0.485772914	0.448820026	-0.282979414	0.347893101	-0.127423063	0.132242026	0.248681971	0.219479863	0.181759829	0.173547443	0.222489953	0.060135252	0.999739884	0.895289225	Bacteria.Actinobacteria.Coriobacteriia.Coriobacteriales.Coriobacteriaceae	WDR24
139141	ENSG00000127580	rs7204439	0.749627865	0.718672758	0.429222832	0.12779442	-0.076835699	0.079153828	-0.069245139	0.134734799	0.239747317	0.218776019	0.087046938	0.087345408	0.456605138	0.277177192	0.515093383	0.888803978	Bacteria.Firmicutes.Clostridia.Clostridiales.Lachnospiraceae.Anaerostipes	WDR24
139142	ENSG00000127580	rs7204439	0.171311249	0.177411836	0.096700268	0.061055918	1.110249186	-0.764634465	-0.252748808	0.207766334	0.802619365	0.560765558	0.149960628	0.108998763	0.954184916	0.626332537	0.999826541	0.999832315	Bacteria.Firmicutes.Clostridia.Clostridiales.Lachnospiraceae	WDR24
139143	ENSG00000127580	rs7204439	0.272873978	0.123220936	0.519218614	0.470301093	-0.272843561	0.341559855	-0.117300949	0.125865379	0.246730716	0.218714011	0.18099876	0.173311899	0.22831804	0.059687061	0.999005033	0.920602915	Bacteria.Actinobacteria.Coriobacteriia.Coriobacteriales	WDR24
139144	ENSG00000127580	rs7204439	0.615891162	0.679349715	0.99570271	0.602540212	-0.168521227	0.132927714	-0.000609751	-0.057964075	0.334296996	0.320139532	0.11277834	0.110764968	0.492001849	0.276091582	0.999985325	0.999758873	Bacteria.Firmicutes.Clostridia.Clostridiales.Ruminococcaceae.Ruminococcaceae_UCG_014	WDR24
139145	ENSG00000127580	rs7204439	0.278116428	0.211859664	0.617772489	0.911962714	-0.246299699	0.270201181	0.03995035	-0.00948265	0.225195374	0.214295953	0.079675076	0.085433495	0.250930602	0.105559412	0.799131715	0.996359602	Bacteria.Proteobacteria.Betaproteobacteria	WDR24
139146	ENSG00000127580	rs7204439	0.523259251	0.373423559	0.95059868	0.86785338	-0.166287465	0.225322954	0.005600425	-0.014760725	0.25909498	0.251404755	0.090046737	0.088363862	0.39278493	0.211772535	0.784952328	0.998431627	Bacteria.Firmicutes.Clostridia.Clostridiales.Ruminococcaceae.Ruminococcus_1	WDR24
139147	ENSG00000127580	rs7204439	0.660284876	0.454174721	0.367775464	0.082338811	-0.095628744	0.147964815	0.07734716	-0.147593196	0.216578228	0.196503097	0.085281315	0.08364391	0.322821825	0.139767375	0.880332438	0.889313815	Bacteria.Firmicutes.Negativicutes.Selenomonadales.Acidaminococcaceae	WDR24
139148	ENSG00000127580	rs7204439	0.580882816	0.76409543	0.05591845	0.198366578	0.134048602	0.065326134	0.181373353	-0.120582256	0.241582265	0.216764871	0.093178945	0.09279212	0.403341603	0.330466986	0.668695436	0.968890842	Bacteria.Firmicutes.Clostridia.Clostridiales.Ruminococcaceae.Ruminococcus_2	WDR24
139149	ENSG00000127580	rs7204439	0.763760619	0.253723794	0.75690789	0.753161894	-0.0923846	0.309623507	0.038623969	0.034547755	0.306102083	0.268875193	0.124251996	0.109395646	0.559938478	0.201035267	0.998891856	0.999590371	Bacteria.Firmicutes.Bacilli.Bacillales.Staphylococcaceae.Staphylococcus	WDR24
139150	ENSG00000127580	rs7204439	0.489467805	0.23199192	0.673386522	0.979151861	-0.144903702	0.24210303	-0.036714127	0.002450932	0.208463417	0.200663107	0.086708497	0.093429324	0.23089688	0.065016231	0.998168119	0.981833229	Bacteria.Bacteroidetes.Bacteroidia.Bacteroidales.Porphyromonadaceae	WDR24
139151	ENSG00000127616	rs56167249	0.95358289	0.441246402	0.387047413	0.522990342	0.007845406	-0.180096942	0.043624163	-0.062066285	0.134262956	0.232432443	0.050094449	0.096643642	0.414048296	0.164221367	0.704617429	0.935568656	Bacteria.Proteobacteria.Betaproteobacteria.Burkholderiales.Alcaligenaceae	SMARCA4
139152	ENSG00000127616	rs56167249	0.400820634	0.267327726	0.062729619	0.151521136	0.094045797	-0.246032218	0.084023537	-0.16912699	0.111204203	0.219900106	0.044372261	0.116539272	0.179435507	0.080664446	0.720293264	0.740778977	Bacteria.Fusobacteria.Fusobacteriia.Fusobacteriales	SMARCA4
139153	ENSG00000127616	rs56167249	0.76931518	0.56933197	0.122092033	0.770839003	0.032951434	-0.129317757	0.075483861	0.025457624	0.11188983	0.226101712	0.048186917	0.087035777	0.300557337	0.125300347	0.612409531	0.9272906	Bacteria.Firmicutes.Clostridia.Clostridiales.Lachnospiraceae.Lachnospiraceae_NK4A136_group	SMARCA4
139154	ENSG00000127616	rs56167249	0.597070528	0.214616448	0.734197999	0.51390837	0.061778369	-0.320471806	-0.015146272	-0.069846828	0.116293204	0.255719518	0.044416286	0.106415141	0.251288289	0.072209976	0.920699594	0.871161808	Bacteria.Proteobacteria.Betaproteobacteria.Burkholderiales.Alcaligenaceae.Parasutterella	SMARCA4
139155	ENSG00000127616	rs56167249	0.484218961	0.287996513	0.58444989	0.749033348	0.080626864	-0.241666042	-0.030574865	-0.038412852	0.114598275	0.225582147	0.055627068	0.11956405	0.207316282	0.080722401	0.997604342	0.996621608	Bacteria.Proteobacteria.Deltaproteobacteria	SMARCA4
139156	ENSG00000127616	rs56167249	0.877695775	0.99708357	0.619687517	0.408219644	0.02320446	-0.001292653	-0.023520819	0.108840312	0.15019258	0.352289198	0.047166056	0.130751595	0.503668132	0.371566515	0.844319263	0.941770524	Bacteria.Bacteroidetes.Bacteroidia.Bacteroidales.Prevotellaceae.Prevotella_9	SMARCA4
139157	ENSG00000127616	rs56167249	0.42054129	0.708207177	0.578919	0.843384394	0.167879816	-0.158123224	0.044121615	0.034365447	0.207100176	0.42064007	0.079103921	0.173249975	0.564140941	0.507408709	0.834550786	0.939839473	Bacteria.Firmicutes.Clostridia.Clostridiales.Ruminococcaceae.Anaerotruncus	SMARCA4
139158	ENSG00000127616	rs56167249	0.451964521	0.606695364	0.103886364	0.010330611	-0.128054032	0.13162768	0.120987858	-0.286331966	0.169227251	0.254446124	0.073351697	0.10840181	0.365334153	0.300760292	0.99759175	0.986746924	Bacteria.Firmicutes.Clostridia.Clostridiales.Lachnospiraceae.Lachnospiraceae_UCG_008	SMARCA4
139159	ENSG00000127616	rs56167249	0.967480019	0.368689431	0.547710012	0.062239177	-0.007460561	0.334548491	-0.041490207	0.307914473	0.182292122	0.369574994	0.068651802	0.162295405	0.619906951	0.24764413	0.997947728	0.9977362	Bacteria.Actinobacteria.Actinobacteria.Micrococcales	SMARCA4
139160	ENSG00000127616	rs56167249	0.314625783	0.255893585	0.066611243	0.421123174	0.11502474	-0.253331763	-0.121987881	0.085591144	0.113503587	0.221008959	0.065388024	0.105720098	0.14748153	0.080177984	0.571246734	0.950817369	Bacteria.Firmicutes.Clostridia.Clostridiales.Lachnospiraceae.Dorea	SMARCA4
139161	ENSG00000127616	rs56167249	0.324600826	0.533934588	0.60663862	0.045421019	0.147945398	0.183764554	0.024976879	0.226252694	0.149053043	0.293861438	0.048274541	0.110909861	0.335126515	0.275184333	0.994527911	0.867544978	Bacteria.Proteobacteria.Gammaproteobacteria.Enterobacteriales.Enterobacteriaceae.Citrobacter	SMARCA4
139162	ENSG00000127616	rs56167249	0.682550898	0.945355196	0.95378185	0.495879366	0.079353413	0.029494386	0.004813166	0.124763864	0.193155471	0.428659463	0.082725484	0.182179408	0.577643279	0.444553526	0.999697332	0.895807458	Bacteria.Firmicutes.Clostridia.Clostridiales.Ruminococcaceae.Ruminococcaceae_UCG_013	SMARCA4
139163	ENSG00000127616	rs56167249	0.626469001	0.741738362	0.406038366	0.063972512	0.054925147	-0.077537415	-0.041819789	0.215223652	0.112315269	0.234279471	0.050004467	0.114208375	0.251032489	0.189032365	0.911615867	0.809126613	Bacteria.Firmicutes.Clostridia.Clostridiales.Ruminococcaceae.Ruminococcaceae_UCG_002	SMARCA4
139164	ENSG00000127616	rs56167249	0.906915168	0.87652163	0.484209448	0.501144918	-0.020022874	-0.053016684	-0.051794474	0.103049638	0.170571124	0.339864757	0.073616006	0.152335261	0.622789318	0.409239672	0.99991226	0.988194298	Bacteria.Actinobacteria.Coriobacteriia.Coriobacteriales.Coriobacteriaceae.Collinsella	SMARCA4
139165	ENSG00000127616	rs56167249	0.881874118	0.939094455	0.480251537	0.131932102	-0.026448097	-0.020810266	-0.066528585	0.265806523	0.177290776	0.271305338	0.093703928	0.17421761	0.5329344	0.351045658	0.998820086	0.961415255	Bacteria.Firmicutes.Clostridia.Clostridiales.Family_XIII	SMARCA4
139166	ENSG00000127616	rs56167249	0.187541641	0.774552808	0.023840249	0.186778941	-0.224297158	0.081043253	-0.145192411	0.181959514	0.168402756	0.281772151	0.062745667	0.136376284	0.233955639	0.307192913	0.568453517	0.996502544	Bacteria.Firmicutes.Clostridia.Clostridiales.Family_XI	SMARCA4
139167	ENSG00000127616	rs56167249	0.33812772	0.143056974	0.35992821	0.138415637	0.118773191	-0.351335134	0.043769385	-0.162466785	0.123082633	0.236998721	0.04747122	0.108299849	0.210405012	0.056938019	0.880332438	0.91286743	Bacteria.Firmicutes.Negativicutes.Selenomonadales.Acidaminococcaceae	SMARCA4
139168	ENSG00000127616	rs56167249	0.75435517	0.603314336	0.768327856	0.380405817	0.045750678	-0.131385558	-0.014084659	0.075151768	0.145597656	0.251605686	0.047615922	0.085094391	0.450669734	0.232355819	0.99714486	0.996602117	Bacteria.Firmicutes.Clostridia.Clostridiales.Clostridiaceae_1.Clostridium_sensu_stricto_1	SMARCA4
139169	ENSG00000127616	rs56167249	0.699458075	0.792949208	0.978794972	0.289605242	0.066767405	0.098843786	-0.001780683	0.160156592	0.172185937	0.375026809	0.066736774	0.150001466	0.526657732	0.372426661	0.984836208	0.998600531	Bacteria.Firmicutes.Clostridia.Clostridiales.Ruminococcaceae.Ruminiclostridium_6	SMARCA4
139170	ENSG00000127616	rs56167249	0.493481292	0.503884665	0.91267224	0.019590046	0.080849984	-0.146983227	-0.006402777	0.274844178	0.11740006	0.218683531	0.058156162	0.114834535	0.202428271	0.109373939	0.990263512	0.726215979	Bacteria.Proteobacteria.Gammaproteobacteria.Pseudomonadales	SMARCA4
139171	ENSG00000127616	rs56167249	0.489247273	0.184844025	0.482996815	0.252051099	0.078746081	-0.324665329	0.034097093	-0.125682003	0.113229087	0.242250088	0.048327837	0.108753552	0.186238756	0.064428929	0.998277807	0.999325446	Bacteria.Bacteroidetes.Bacteroidia.Bacteroidales.Porphyromonadaceae.Parabacteroides	SMARCA4
139172	ENSG00000127616	rs56167249	0.177298419	0.799181791	0.207510146	0.494137021	0.211960806	0.094130666	-0.104522488	-0.103728277	0.155405985	0.368488888	0.082099506	0.150850634	0.217708045	0.396759815	0.790364973	0.834541674	Bacteria.Firmicutes.Erysipelotrichia.Erysipelotrichales	SMARCA4
139173	ENSG00000127616	rs56167249	0.26145325	0.592038375	0.114495996	0.22163053	-0.279058191	0.229718266	0.106056735	-0.148387659	0.246340437	0.426551127	0.066294348	0.120245221	0.619889515	0.448067835	0.998803525	0.997226571	Bacteria.Firmicutes.Clostridia.Clostridiales.Lachnospiraceae.Eubacterium_rectale_group	SMARCA4
139174	ENSG00000127616	rs56167249	0.696150036	0.378404148	0.813603085	0.822559495	0.052214236	-0.276829435	-0.010935743	-0.030178924	0.133111586	0.312132554	0.046193074	0.134031934	0.371495086	0.160827626	0.959597159	0.99789802	Bacteria.Verrucomicrobia	SMARCA4
139175	ENSG00000127616	rs56167249	0.463670598	0.654579656	0.688556974	0.598399619	0.109278672	-0.129472626	0.020898131	0.053452461	0.148240445	0.288048873	0.051906769	0.100986846	0.317859495	0.310571291	0.748755764	0.906217772	Bacteria.Firmicutes.Clostridia.Clostridiales.Lachnospiraceae.Lachnospiraceae_UCG_010	SMARCA4
139176	ENSG00000127616	rs56167249	0.867488612	0.081948804	0.725912356	0.033752539	-0.087685992	1.325024708	0.03126782	-0.288187599	0.523466248	0.749938404	0.088807207	0.132871235	0.997454612	0.733210547	0.997650199	0.999159905	Bacteria.Firmicutes.Clostridia.Clostridiales	SMARCA4
139177	ENSG00000127616	rs56167249	0.883357682	0.40243292	0.511041019	0.009939845	0.022078675	0.228243345	0.040731138	-0.263756979	0.149897587	0.270816691	0.061634028	0.09931112	0.554936542	0.195772688	0.822485898	0.645967896	Bacteria.Firmicutes.Negativicutes.Selenomonadales.Veillonellaceae	SMARCA4
139178	ENSG00000127616	rs56167249	0.432475409	0.26717653	0.412248765	0.964084773	0.091918699	-0.260916672	-0.040543927	0.005154489	0.116371832	0.233129221	0.049129328	0.114031973	0.175289061	0.074888085	0.97729231	0.928722253	Bacteria.Bacteroidetes.Bacteroidia.Bacteroidales.Rikenellaceae	SMARCA4
139179	ENSG00000127616	rs56167249	0.815704973	0.410556427	0.352355935	0.020874765	-0.040149873	0.241527435	0.054682296	-0.216683568	0.171565987	0.29160964	0.058374632	0.091509132	0.597319041	0.234321947	0.9994853	0.988437852	Bacteria.Firmicutes.Clostridia.Clostridiales.Lachnospiraceae.Ruminococcus_gnavus_group	SMARCA4
139180	ENSG00000127616	rs56167249	0.583349593	0.211103347	0.433468142	0.124622052	-0.211087736	1.14614333	0.053630661	-0.284435448	0.382922807	0.907481454	0.068045399	0.182827799	0.959460813	0.486754852	0.997675757	0.924386311	Bacteria.Bacteroidetes	SMARCA4
139181	ENSG00000127616	rs56167249	0.635533474	0.745042187	0.207145125	0.423009672	-0.076503006	-0.085321238	-0.060777207	0.067128956	0.160655373	0.261264585	0.047699992	0.083255475	0.429376194	0.282921757	0.86527713	0.998607976	Bacteria.Firmicutes.Clostridia.Clostridiales.Lachnospiraceae.Tyzzerella_4	SMARCA4
139182	ENSG00000127616	rs56167249	0.279742585	0.979156273	0.330898192	0.303093451	0.149951707	-0.007445789	0.060721805	0.120345359	0.137571815	0.283892933	0.061984069	0.115934182	0.254886172	0.326931222	0.509242458	0.897660261	Bacteria.Firmicutes.Clostridia.Clostridiales.Christensenellaceae	SMARCA4
139183	ENSG00000127616	rs56167249	0.431968463	0.264026479	0.411276098	0.983923845	0.091996081	-0.263119924	-0.040627643	0.002323079	0.116340998	0.233538751	0.049127939	0.114847483	0.1761728	0.075561378	0.975933082	0.9130102	Bacteria.Bacteroidetes.Bacteroidia.Bacteroidales.Rikenellaceae.Alistipes	SMARCA4
139184	ENSG00000127616	rs56167249	0.774474576	0.313330204	0.715387001	0.7132448	0.041446823	-0.314150648	0.028919402	0.053066209	0.1440514	0.309160793	0.078966352	0.143767689	0.457156435	0.12966118	0.976314705	0.989769364	Bacteria.Firmicutes.Bacilli.Lactobacillales.Streptococcaceae.Streptococcus	SMARCA4
139185	ENSG00000127616	rs56167249	0.176308902	0.802448498	0.20559642	0.49914268	0.212182818	0.092496043	-0.105189969	-0.102567372	0.155208502	0.368210203	0.082271848	0.150913185	0.215860577	0.392733985	0.780959261	0.836153489	Bacteria.Firmicutes.Erysipelotrichia.Erysipelotrichales.Erysipelotrichaceae	SMARCA4
139186	ENSG00000127616	rs56167249	0.832246386	0.715662879	0.557757587	0.123047815	0.03012905	-0.088002027	0.033383176	-0.152700542	0.141667397	0.240539399	0.05665677	0.097734084	0.482694091	0.269583207	0.924496571	0.997216401	Bacteria.Firmicutes.Clostridia.Clostridiales.Ruminococcaceae.Subdoligranulum	SMARCA4
139187	ENSG00000127616	rs56167249	0.691706331	0.141355934	0.430577812	0.406396056	0.046131433	-0.392828753	-0.050604928	-0.111190708	0.115817635	0.263842368	0.063802698	0.133054078	0.299570251	0.050695173	0.998043854	0.98261409	Bacteria.Firmicutes.Clostridia.Clostridiales.Ruminococcaceaencultured	SMARCA4
139188	ENSG00000127616	rs56167249	0.480918357	0.268571548	0.587851381	0.702164328	0.081173931	-0.253199822	-0.030252542	-0.04330765	0.114506076	0.226901017	0.055543928	0.112753494	0.20664783	0.071941861	0.998525812	0.997174658	Bacteria.Proteobacteria.Deltaproteobacteria.Desulfovibrionales.Desulfovibrionaceae	SMARCA4
139189	ENSG00000127616	rs56167249	0.809770267	0.029732058	0.684820417	0.080813499	0.044372417	-0.830642643	0.021802426	0.122819673	0.183581469	0.373736188	0.053474258	0.069248801	0.62910292	0.051196933	0.996566686	0.997858307	Bacteria.Proteobacteria.Gammaproteobacteria	SMARCA4
139190	ENSG00000127616	rs56167249	0.590732111	0.989487843	0.426482789	0.689638734	-0.17695211	0.007442854	0.048200289	-0.04747042	0.327414685	0.562735833	0.060231755	0.118341198	0.901376841	0.740093457	0.999973618	0.989732711	Bacteria.Bacteroidetes.Bacteroidia.Bacteroidales.Bacteroidaceae.Bacteroides	SMARCA4
139191	ENSG00000127616	rs56167249	0.449524346	0.141966105	0.184041215	0.002535938	-0.170884256	0.443353127	0.114536432	-0.330661108	0.224609596	0.2982412	0.085303419	0.105279883	0.587867943	0.214177587	0.833898981	0.545965424	Bacteria.Firmicutes.Negativicutes.Selenomonadales	SMARCA4
139192	ENSG00000127616	rs56167249	0.740472768	0.333802674	0.581535098	0.810883852	0.040882464	-0.22534985	0.03578262	0.030801367	0.1229012	0.231430557	0.06459904	0.128199466	0.294576282	0.11361513	0.92078388	0.954964933	Bacteria.Firmicutes.Clostridia.Clostridiales.Lachnospiraceae.Fusicatenibacter	SMARCA4
139193	ENSG00000127616	rs56167249	0.857884709	0.228082169	0.689872868	0.304497098	0.028605031	-0.331266258	0.023368414	0.115315673	0.159111467	0.272245027	0.058302648	0.111414442	0.477930004	0.111133746	0.812751435	0.95584061	Bacteria.Proteobacteria.Betaproteobacteria	SMARCA4
139194	ENSG00000127616	rs56167249	0.859571826	0.623735887	0.569697483	0.342023123	0.024944867	-0.1226043	-0.026121955	0.080549588	0.140437542	0.248734681	0.045715514	0.084153025	0.465114864	0.210088931	0.982255696	0.99999132	Bacteria.Firmicutes.Clostridia.Clostridiales.Clostridiaceae_1	SMARCA4
139195	ENSG00000127616	rs56167249	0.621054748	0.986833639	0.923334918	0.493830327	0.084670126	0.006599642	0.005923938	0.102250862	0.170454744	0.398386151	0.061319304	0.148596112	0.455666737	0.470342252	0.999878354	0.976750668	Bacteria.Bacteroidetes.Bacteroidia.Bacteroidales.Porphyromonadaceae.Barnesiella	SMARCA4
139196	ENSG00000127616	rs56167249	0.353732092	0.25661433	0.411972529	0.53009191	0.12201326	-0.311613059	0.067583326	-0.100852728	0.13062737	0.27227059	0.081845841	0.159767168	0.24634693	0.093548987	0.999672451	0.998587032	Bacteria.Firmicutes.Clostridia.Clostridiales.Ruminococcaceae.Butyricicoccus	SMARCA4
139197	ENSG00000127616	rs56167249	0.721666082	0.060569336	0.447785982	0.183619483	0.046551879	-0.572035871	0.031806731	0.075853154	0.130112614	0.299521559	0.041646053	0.056438174	0.42259825	0.041681372	0.997282517	0.999171204	Bacteria.Proteobacteria.Gammaproteobacteria.Enterobacteriales.Enterobacteriaceae	SMARCA4
139198	ENSG00000127616	rs56167249	0.883526829	0.515392195	0.536807882	0.961151811	-0.027970485	-0.181233257	-0.042812227	0.005361983	0.190176352	0.277097307	0.068946999	0.109660123	0.496528158	0.281215782	0.997329664	0.92974942	Bacteria.Firmicutes.Negativicutes.Selenomonadales.Veillonellaceae.Megasphaera	SMARCA4
139199	ENSG00000127616	rs56167249	0.554132559	0.49850596	0.031138612	0.019776901	-0.075903321	0.20466175	-0.145385563	0.286729632	0.127640696	0.300682569	0.065991526	0.11999101	0.329214392	0.164388381	0.657058109	0.860120137	Bacteria.Firmicutes.Clostridia.Clostridiales.Lachnospiraceae.Eubacterium_eligens_group	SMARCA4
139200	ENSG00000127616	rs56167249	0.960115579	0.466187382	0.353666795	0.864589156	-0.006963667	-0.177155194	-0.061622476	0.022709944	0.138713676	0.241681659	0.065964001	0.132642447	0.41758832	0.162287963	0.945687051	0.884383122	Bacteria.Firmicutes.Bacilli.Lactobacillales.Carnobacteriaceae.Granulicatella	SMARCA4
139201	ENSG00000127616	rs56167249	0.861651686	0.036995253	0.616215355	0.094193332	-0.062231997	-1.060029508	0.042987099	0.152128141	0.355684311	0.497756502	0.085352415	0.089565468	0.846535676	0.233006291	0.999330493	0.996754281	Bacteria.Proteobacteria	SMARCA4
139202	ENSG00000127616	rs56167249	0.748954181	0.80730572	0.770556256	0.085076289	0.04747215	-0.060939144	0.015648028	-0.187132045	0.147713813	0.248833232	0.053430379	0.107016438	0.409932283	0.247855085	0.734637814	0.892087739	Bacteria.Firmicutes.Clostridia.Clostridiales.Lachnospiraceae.Lachnoclostridium	SMARCA4
139203	ENSG00000127616	rs56167249	0.979575992	0.254836963	0.659701619	0.233322901	0.00479442	-0.321174448	-0.029623981	-0.131554936	0.186559035	0.279567045	0.066968967	0.109351706	0.551742329	0.145906563	0.862592569	0.947283106	Bacteria.Firmicutes.Erysipelotrichia.Erysipelotrichales.Erysipelotrichaceae.Clostridium_innocuum_group	SMARCA4
139204	ENSG00000127616	rs56167249	0.552209167	0.413961015	0.703601538	0.169172603	0.225449595	0.486840473	-0.02904102	-0.193119648	0.377283068	0.592109082	0.075995068	0.138902478	0.910069696	0.639165841	0.999135888	0.96587882	Bacteria.Firmicutes.Clostridia.Clostridiales.Ruminococcaceae	SMARCA4
139205	ENSG00000127616	rs56167249	0.281715634	0.173417565	0.246010191	0.32376679	0.13832849	-0.357639034	0.057003918	-0.109101613	0.127434536	0.259834434	0.0486939	0.109727703	0.176339144	0.077795965	0.623071399	0.970562572	Bacteria.Firmicutes.Negativicutes.Selenomonadales.Acidaminococcaceae.Phascolarctobacterium	SMARCA4
139206	ENSG00000127616	rs56167249	0.396871764	0.843300886	0.544766125	0.380485725	0.16813899	-0.064876478	0.054842899	0.145367627	0.197148503	0.32689166	0.090080742	0.164627629	0.43484634	0.371644768	0.99792254	0.986607256	Bacteria.Firmicutes.Clostridia.Clostridiales.Family_XIII.Family_XIII_AD3011_group	SMARCA4
139207	ENSG00000127616	rs56167249	0.143457736	0.096417946	0.177316215	0.233127298	0.346559764	-0.583991925	-0.069631395	0.108965931	0.234015621	0.34619374	0.051054657	0.090536851	0.321722158	0.148095204	0.914353853	0.870352891	Bacteria.Firmicutes.Clostridia.Clostridiales.Ruminococcaceae.Faecalibacterium	SMARCA4
139208	ENSG00000127616	rs56167249	0.602643452	0.762461183	0.923868693	0.435777468	0.084252459	-0.089761923	0.005216008	0.100295875	0.161046005	0.295734076	0.054371186	0.127897506	0.41910886	0.299410511	0.999858829	0.936374946	Bacteria.Proteobacteria.Betaproteobacteria.Neisseriales.Neisseriaceae.Eikenella	SMARCA4
139209	ENSG00000127616	rs56167249	0.851763081	0.370082084	0.27975383	0.920812686	0.022621661	-0.207969617	-0.068499489	-0.011353994	0.120575048	0.230417114	0.062845709	0.113770947	0.371987817	0.095638453	0.5432467	0.889798782	Bacteria.Firmicutes.Clostridia.Clostridiales.Peptostreptococcaceae	SMARCA4
139210	ENSG00000127616	rs56167249	0.675589814	0.293666268	0.517116871	0.662736689	0.049153272	-0.243970608	-0.030178301	-0.046420856	0.116924056	0.230449012	0.046331927	0.105949566	0.242555514	0.093201722	0.968802863	0.997181136	Bacteria.Bacteroidetes.Bacteroidia.Bacteroidales.Prevotellaceae	SMARCA4
139211	ENSG00000127616	rs56167249	0.918095951	0.432927523	0.49969938	0.909877686	0.01431649	-0.191340539	-0.045736858	0.015133881	0.138681425	0.242482129	0.067382926	0.133180177	0.415130268	0.148049288	0.991744893	0.908876259	Bacteria.Firmicutes.Bacilli.Lactobacillales.Carnobacteriaceae	SMARCA4
139212	ENSG00000127616	rs56167249	0.608419655	0.461275109	0.71028829	0.350653349	0.060440314	-0.171464419	0.023966333	-0.093387555	0.117399086	0.231350868	0.064235746	0.09933924	0.311507028	0.123213557	0.979045247	0.946309689	Bacteria.Firmicutes.Negativicutes.Selenomonadales.Veillonellaceae.Veillonella	SMARCA4
139213	ENSG00000127616	rs56167249	0.653574511	0.912990823	0.636695805	0.008773542	0.056868622	-0.02490953	-0.027437543	0.293063014	0.126127255	0.227084061	0.057817606	0.108446689	0.354232393	0.272536433	0.939967319	0.53223456	Bacteria.Proteobacteria.Gammaproteobacteria.Pseudomonadales.Pseudomonadaceae.Pseudomonas	SMARCA4
139214	ENSG00000127616	rs56167249	0.00991197	0.391294981	0.001287089	0.680220115	0.359955342	-0.297802409	0.172438303	-0.06044146	0.135478556	0.345066675	0.051240627	0.145985674	0.039966877	0.210893151	0.337420219	0.997202793	Bacteria.Firmicutes.Clostridia.Clostridiales.Ruminococcaceae.Ruminococcus_2	SMARCA4
139215	ENSG00000127616	rs56167249	0.646143251	0.270503178	0.945763042	0.595792566	0.067527937	-0.345422657	0.005424302	0.076876062	0.146395004	0.310808013	0.079428376	0.144209685	0.436168811	0.118672189	0.994286796	0.976249604	Bacteria.Firmicutes.Bacilli.Lactobacillales.Streptococcaceae	SMARCA4
139216	ENSG00000127616	rs56167249	0.544213998	0.303525064	0.990438654	0.272647735	0.071927548	-0.233794949	0.000613954	-0.129955919	0.117980235	0.225428142	0.051035891	0.117462375	0.214658188	0.100246385	0.945442541	0.989428248	Bacteria.Proteobacteria.Gammaproteobacteria.Pasteurellales.Pasteurellaceae.Haemophilus	SMARCA4
139217	ENSG00000127616	rs56167249	0.845998898	0.337893717	0.433813736	0.034534644	0.024909365	0.323917411	-0.04432671	0.296128426	0.127738406	0.335506374	0.05628324	0.137150433	0.380164806	0.14091518	0.884609809	0.711622667	Bacteria.Firmicutes.Clostridia.Clostridiales.Ruminococcaceae.Ruminococcaceae_UCG_003	SMARCA4
139218	ENSG00000127616	rs56167249	0.481336075	0.713776453	0.490164529	0.384524914	0.080242314	-0.0919025	0.027708745	0.081556025	0.113300188	0.249467851	0.039927014	0.093153492	0.201762729	0.175624936	0.761082404	0.993577312	Bacteria.Proteobacteria.Betaproteobacteria.Burkholderiales.Alcaligenaceae.Sutterella	SMARCA4
139219	ENSG00000127616	rs56167249	0.471282759	0.566552715	0.707863368	0.087819494	0.088370633	0.178312302	0.015307957	0.202833247	0.121953672	0.309528748	0.040672008	0.117034792	0.213913141	0.156274191	0.955858825	0.913985509	Bacteria.Firmicutes.Clostridia.Clostridiales.Lachnospiraceae.Tyzzerella	SMARCA4
139220	ENSG00000127616	rs56167249	0.382667851	0.25176551	0.066790279	0.153571121	0.098058856	-0.254440986	0.082798617	-0.168832716	0.111564033	0.220035731	0.04441172	0.116928596	0.178199676	0.075776931	0.724297093	0.757182899	Bacteria.Fusobacteria.Fusobacteriia.Fusobacteriales.Fusobacteriaceae.Fusobacterium	SMARCA4
139221	ENSG00000127616	rs56167249	0.806518478	0.701591367	0.427889085	0.774933197	-0.044829978	-0.13030938	-0.062135429	0.04949752	0.182294413	0.338581652	0.077883043	0.172392696	0.566064856	0.281344001	0.822813308	0.991218786	Bacteria.Firmicutes.Clostridia.Clostridiales.Lachnospiraceae.Lachnospiraceae_ND3007_group	SMARCA4
139222	ENSG00000127616	rs56167249	0.567057797	0.034990256	0.418968512	0.010002125	-0.259054947	1.381370932	0.071070122	-0.340721986	0.450275749	0.641440216	0.087376051	0.128403541	0.954184916	0.474943152	0.999826541	0.999832315	Bacteria.Firmicutes.Clostridia.Clostridiales.Lachnospiraceae	SMARCA4
139223	ENSG00000127616	rs56167249	0.794275171	0.39954107	0.101093693	0.682927819	0.029919532	-0.232089978	-0.088384864	0.047966134	0.114267829	0.273685856	0.053142475	0.116902151	0.307928279	0.092214888	0.280041368	0.991251617	Bacteria.Firmicutes.Clostridia.Clostridiales.Lachnospiraceae.Lachnospira	SMARCA4
139224	ENSG00000127616	rs56167249	0.533666379	0.318704347	0.959093313	0.283673229	0.074372069	-0.226731613	-0.002652397	-0.1234739	0.118851626	0.225641546	0.051513269	0.114217529	0.201543794	0.103734318	0.959126062	0.987424055	Bacteria.Proteobacteria.Gammaproteobacteria.Pasteurellales.Pasteurellaceae	SMARCA4
139225	ENSG00000127616	rs56167249	0.752375501	0.143675959	0.244129959	0.008162788	0.037385518	-0.329072409	-0.08328413	0.326286063	0.117992526	0.222330373	0.070857155	0.119561342	0.302009871	0.049777783	0.88760533	0.997132292	Bacteria.Firmicutes.Bacilli.Bacillales	SMARCA4
139226	ENSG00000127616	rs56167249	0.49469376	0.328348247	0.779405499	0.103730999	0.111117536	0.409566791	0.020248787	0.266881929	0.161806032	0.415866028	0.07199349	0.161729156	0.508149128	0.24629302	0.948905015	0.965988036	Bacteria.Firmicutes.Clostridia.Clostridiales.Ruminococcaceae.Ruminococcaceae_NK4A214_group	SMARCA4
139227	ENSG00000127616	rs56167249	0.470215513	0.195001966	0.708969436	0.185041117	0.099848678	-0.314573827	0.020277886	-0.132191854	0.137461269	0.24023911	0.05409154	0.098680249	0.277073316	0.07203792	0.956821486	0.979585985	Bacteria.Firmicutes.Erysipelotrichia.Erysipelotrichales.Erysipelotrichaceae.Erysipelatoclostridium	SMARCA4
139228	ENSG00000127616	rs56167249	0.571978287	0.985330945	0.837529736	0.034776491	0.07654135	-0.004385954	0.011796354	-0.198498819	0.13475111	0.237632947	0.05729781	0.092060947	0.394229602	0.344542146	0.653115284	0.77809004	Bacteria.Firmicutes.Clostridia.Clostridiales.Lachnospiraceae.Anaerostipes	SMARCA4
139229	ENSG00000127616	rs56167249	0.583266121	0.210482848	0.433336431	0.124173048	-0.211109933	1.147461301	0.053642303	-0.284783191	0.382877991	0.907275449	0.068040588	0.182829153	0.959504824	0.488275953	0.997187614	0.921529413	Bacteria.Bacteroidetes.Bacteroidia.Bacteroidales	SMARCA4
139230	ENSG00000127616	rs56167249	0.918313519	0.310677863	0.5636724	0.413589884	0.015409788	-0.260090969	0.032680301	0.086635985	0.149671034	0.254549532	0.056309511	0.105284975	0.451051347	0.131140786	0.733022361	0.994680072	Bacteria.Proteobacteria.Betaproteobacteria.Burkholderiales	SMARCA4
139231	ENSG00000127616	rs56167249	0.850740231	0.451788402	0.655907749	0.842536927	0.027654377	-0.193955679	-0.044236458	0.033016424	0.146377517	0.256218035	0.098823467	0.165541128	0.444032183	0.155572135	0.999005033	0.94333832	Bacteria.Actinobacteria.Coriobacteriia.Coriobacteriales	SMARCA4
139232	ENSG00000127616	rs56167249	0.566395291	0.481378222	0.864782333	0.980530066	0.085127336	-0.228961646	0.010389704	-0.003290666	0.147710752	0.323319452	0.060770922	0.134321348	0.357122494	0.225205197	0.835716955	0.94791614	Bacteria.Bacteroidetes.Bacteroidia.Bacteroidales.Porphyromonadaceae.Odoribacter	SMARCA4
139233	ENSG00000127616	rs56167249	0.536013554	0.552415878	0.653570288	0.02442281	0.070393183	-0.13177902	0.020949261	-0.244810024	0.113143353	0.220643246	0.046462146	0.106249753	0.246348102	0.130455784	0.996787012	0.961898573	Bacteria.Bacteroidetes.Bacteroidia.Bacteroidales.Porphyromonadaceae	SMARCA4
139234	ENSG00000127616	rs56167249	0.69576106	0.414642729	0.82527493	0.045909048	0.060018342	0.264502485	-0.01242816	0.253820951	0.15280074	0.322167974	0.056069046	0.124713546	0.520451333	0.199145895	0.999985325	0.999758873	Bacteria.Firmicutes.Clostridia.Clostridiales.Ruminococcaceae.Ruminococcaceae_UCG_014	SMARCA4
139235	ENSG00000127616	rs56167249	0.283395395	0.140144181	0.255060692	0.046561782	0.12965391	-0.339657747	0.069728689	-0.268192086	0.119864441	0.227423549	0.060724374	0.132181878	0.169914193	0.045528576	0.83387153	0.86107145	Bacteria.Actinobacteria.Actinobacteria.Bifidobacteriales.Bifidobacteriaceae.Bifidobacterium	SMARCA4
139236	ENSG00000127616	rs56167249	0.859240326	0.457520264	0.662230864	0.8470542	0.026555064	-0.192527152	-0.042175708	0.031785589	0.149146938	0.257597465	0.09610668	0.164139771	0.446731539	0.161713082	0.999739884	0.911535512	Bacteria.Actinobacteria.Coriobacteriia.Coriobacteriales.Coriobacteriaceae	SMARCA4
139237	ENSG00000127616	rs56167249	0.540911655	0.04594731	0.646277814	0.122766715	0.075462138	-0.601360295	0.01867537	0.087155487	0.122766464	0.295528782	0.040503221	0.055740154	0.310145327	0.025757307	0.999492402	0.999741582	Bacteria.Proteobacteria.Gammaproteobacteria.Enterobacteriales.Enterobacteriaceae.Escherichia_Shigella	SMARCA4
139238	ENSG00000127616	rs56167249	0.500672942	0.780337611	0.835003648	0.332599833	0.088673685	-0.073146634	-0.019265268	-0.154502133	0.130938792	0.2612025	0.092122639	0.158273961	0.270633538	0.219549657	0.883811154	0.932621675	Bacteria.Actinobacteria	SMARCA4
139239	ENSG00000127616	rs56167249	0.800095468	0.397503674	0.235328407	0.035235774	-0.036257287	0.272218366	-0.067905163	0.279419584	0.142597893	0.319614939	0.056689601	0.129929234	0.513225471	0.181241	0.996596763	0.999791394	Bacteria.Firmicutes.Clostridia.Clostridiales.Ruminococcaceae.Ruminococcaceae_UCG_005	SMARCA4
139240	ENSG00000127616	rs56167249	0.369339965	0.175437332	0.542750579	0.318582721	0.147895349	-0.573980676	-0.047741691	0.161524703	0.163603203	0.419000039	0.078024406	0.160707426	0.369019588	0.125598637	0.962754678	0.933837527	Bacteria.Firmicutes.Bacilli	SMARCA4
139241	ENSG00000127616	rs56167249	0.287077591	0.993222894	0.345102733	0.292458734	0.147848533	-0.002425666	0.058996586	0.123289987	0.13774344	0.284479581	0.062033193	0.116163409	0.261476266	0.336190769	0.515175506	0.890865755	Bacteria.Firmicutes.Clostridia.Clostridiales.Christensenellaceae.Christensenellaceae_R_7_group	SMARCA4
139242	ENSG00000127616	rs56167249	0.466025352	0.265405052	0.510095162	0.12231235	0.082415553	-0.250182548	0.027138157	-0.156630529	0.112393322	0.222703711	0.040973165	0.100048918	0.207652263	0.077251371	0.7893859	0.787569737	Bacteria.Firmicutes.Negativicutes.Selenomonadales.Veillonellaceae.Dialister	SMARCA4
139243	ENSG00000127616	rs56167249	0.54095965	0.277451311	0.709705718	0.787761625	0.069892128	-0.256412985	-0.020335573	-0.029356219	0.113718354	0.234114856	0.054389723	0.108593352	0.24036204	0.084562697	0.995339941	0.95533137	Bacteria.Proteobacteria.Deltaproteobacteria.Desulfovibrionales.Desulfovibrionaceae.Bilophila	SMARCA4
139244	ENSG00000127616	rs56167249	0.94992742	0.077353903	0.91970239	0.038194169	0.035482401	1.563709402	0.009471603	-0.313958722	0.562847562	0.871300919	0.093591945	0.148384947	0.999435429	0.931310368	0.999968393	0.999515331	Bacteria.Firmicutes	SMARCA4
139245	ENSG00000127616	rs56167249	0.819401332	0.873171234	0.508896875	0.024359114	0.032895624	0.038506608	0.051661876	-0.244578707	0.14349794	0.240271955	0.077777876	0.106100069	0.418502855	0.337038573	0.906603649	0.748915213	Bacteria.Firmicutes.Clostridia.Clostridiales.Lachnospiraceae.Blautia	SMARCA4
139246	ENSG00000127616	rs56167249	0.699344429	0.379047105	0.824443448	0.81755679	0.052375883	-0.277206352	-0.010218249	-0.03100943	0.135018021	0.312981882	0.045877124	0.133877635	0.358241444	0.162779538	0.986728976	0.998439902	Bacteria.Verrucomicrobia.Verrucomicrobiae.Verrucomicrobiales.Verrucomicrobiaceae.Akkermansia	SMARCA4
139247	ENSG00000127616	rs56167249	0.835851709	0.397609358	0.323520077	0.400766771	0.025561634	-0.192637729	0.055907662	-0.096569704	0.122871491	0.226229268	0.056199614	0.11417546	0.301651913	0.120018157	0.999694213	0.887153082	Bacteria.Firmicutes.Clostridia.Clostridiales.Lachnospiraceaencultured	SMARCA4
139248	ENSG00000127616	rs56167249	0.567676519	0.368598872	0.689220461	0.74912206	0.065602284	-0.211055834	-0.023468623	0.038884358	0.114209138	0.233108558	0.058422842	0.121075986	0.215333173	0.10769867	0.992052328	0.997201293	Bacteria.Firmicutes.Clostridia.Clostridiales.Lachnospiraceae.Coprococcus_1	SMARCA4
139249	ENSG00000127616	rs56167249	0.499849864	0.679591088	0.853012799	0.334998843	0.078613051	-0.102488798	-0.015072201	-0.157073408	0.115859363	0.247028427	0.081027087	0.161714377	0.203347123	0.171884462	0.823334443	0.9138367	Bacteria.Actinobacteria.Actinobacteria	SMARCA4
139250	ENSG00000127616	rs56167249	0.298905397	0.306835248	0.241057914	0.961092657	0.126085685	-0.232429398	-0.059883881	0.004104062	0.120407595	0.225663247	0.050613811	0.083806157	0.194769471	0.117827887	0.647990728	0.879855174	Bacteria.Firmicutes.Clostridia.Clostridiales.Lachnospiraceae.Roseburia	SMARCA4
139251	ENSG00000127616	rs56167249	0.388421247	0.416902854	0.538718477	0.932312165	0.161791267	-0.25833195	0.045163173	-0.011805764	0.186329674	0.31618892	0.073076634	0.138458365	0.446637368	0.261050343	0.998832683	0.995738724	Bacteria.Firmicutes.Clostridia.Clostridiales.Ruminococcaceae.Eubacterium_coprostanoligenes_group	SMARCA4
139252	ENSG00000127616	rs56167249	0.522815456	0.3104137	0.791607049	0.638257522	0.098917653	-0.342602561	-0.020782351	0.069116882	0.153960046	0.335118677	0.07833109	0.146324897	0.396432454	0.144966755	0.99152666	0.975114706	Bacteria.Firmicutes.Bacilli.Lactobacillales	SMARCA4
139253	ENSG00000127616	rs56167249	0.826524305	0.23967278	0.441690491	0.048681824	-0.040996728	0.501569883	-0.060158258	0.369668335	0.186309087	0.422666248	0.077715907	0.183996058	0.579178964	0.196080817	0.998891856	0.999590371	Bacteria.Firmicutes.Bacilli.Bacillales.Staphylococcaceae.Staphylococcus	SMARCA4
139254	ENSG00000127616	rs56167249	0.389941299	0.072408711	0.092251689	0.006209891	-0.145773795	0.738216406	-0.107342356	0.44051866	0.168424974	0.404229754	0.062815895	0.155736688	0.424182345	0.089256327	0.958034317	0.997513341	Bacteria.Firmicutes.Clostridia.Clostridiales.Lachnospiraceae.Eubacterium_xylanophilum_group	SMARCA4
139255	ENSG00000127616	rs56167249	0.667680555	0.584109301	0.895659136	0.201275217	0.062359624	0.224816019	-0.007235543	0.210743816	0.144586747	0.408652751	0.054955861	0.16324031	0.449852907	0.287940877	0.777056444	0.959078693	Bacteria.Firmicutes.Clostridia.Clostridiales.Ruminococcaceae.Ruminococcus_1	SMARCA4
139256	ENSG00000127616	rs56167249	0.8399342	0.825805335	0.451489853	0.592342212	-0.036631683	-0.077158201	-0.046772568	0.070971052	0.180640316	0.349173181	0.061746246	0.131890637	0.520874762	0.396888245	0.998896274	0.99087052	Bacteria.Proteobacteria.Deltaproteobacteria.Desulfovibrionales.Desulfovibrionaceae.Desulfovibrio	SMARCA4
139257	ENSG00000127616	rs56167249	0.284426798	0.140222344	0.247066455	0.045415552	0.128674667	-0.338999137	0.072057375	-0.270381481	0.119216491	0.227028072	0.061692074	0.132538482	0.164053766	0.049523282	0.91810092	0.870296073	Bacteria.Actinobacteria.Actinobacteria.Bifidobacteriales.Bifidobacteriaceae	SMARCA4
139258	ENSG00000127616	rs56167249	0.702176217	0.448216451	0.503702051	0.342982083	0.045360714	-0.17569264	-0.035611669	0.101275291	0.118103699	0.230261869	0.052960743	0.106017799	0.262832326	0.124419384	0.99935717	0.960853802	Bacteria.Firmicutes.Erysipelotrichia.Erysipelotrichales.Erysipelotrichaceae.Erysipelotrichaceae_UCG_003	SMARCA4
139259	ENSG00000127616	rs56167249	0.668099343	0.733607177	0.315189379	0.763314316	-0.079532415	-0.130140924	-0.064168552	0.043960847	0.184651363	0.380756367	0.063394316	0.145374181	0.526394587	0.365528056	0.997594253	0.968948848	Bacteria.Firmicutes.Erysipelotrichia.Erysipelotrichales.Erysipelotrichaceae.Faecalitalea	SMARCA4
139260	ENSG00000127616	rs56167249	0.89615642	0.308454967	0.364280102	0.007945312	0.018174383	-0.229735724	-0.054337322	0.285940805	0.138704172	0.223802122	0.05947313	0.104397546	0.39556596	0.127669857	0.979221309	0.998719086	Bacteria.Firmicutes.Bacilli.Bacillales.Family_XI.Gemella	SMARCA4
139261	ENSG00000127616	rs56167249	0.929897624	0.380058741	0.594429472	0.071755138	0.014332476	0.32982549	-0.038529815	0.312129031	0.162287593	0.373187997	0.072009345	0.170512663	0.56044401	0.254900082	0.86463238	0.771208481	Bacteria.Firmicutes.Clostridia.Clostridiales.Ruminococcaceae.Ruminiclostridium_9	SMARCA4
139262	ENSG00000127616	rs56167249	0.471132895	0.215502415	0.386228761	0.05185878	0.080495925	-0.27641547	0.063003716	-0.280621049	0.111048693	0.220996433	0.072223013	0.141677164	0.195722077	0.059800901	0.999276643	0.988728768	Bacteria.Firmicutes.Clostridia.Clostridiales.Ruminococcaceae.Ruminiclostridium_5	SMARCA4
139263	ENSG00000127616	rs56167249	0.902043851	0.412315505	0.442222488	0.999428158	0.016354213	-0.198603869	-0.043897298	-8.00E-05	0.132356986	0.24069388	0.056775492	0.11117442	0.407729694	0.093240461	0.54158744	0.999428158	Bacteria.Firmicutes.Clostridia.Clostridiales.Peptostreptococcaceae.Intestinibacter	SMARCA4
139264	ENSG00000127616	rs56167249	0.517896928	0.293144441	0.959855022	0.26550502	0.078387515	-0.238058337	0.003170768	-0.131231148	0.120571313	0.224619386	0.062750245	0.116842027	0.206142846	0.088005577	0.997117901	0.9453081	Bacteria.Firmicutes.Clostridia.Clostridiales.Lachnospiraceae.Eubacterium_hallii_group	SMARCA4
139265	ENSG00000127616	rs56167249	0.455319605	0.246609937	0.940707327	0.022587901	0.082380332	-0.252186969	-0.004862966	-0.287446317	0.109683578	0.215699754	0.065126889	0.123051858	0.200831323	0.081990291	0.999670759	0.975906693	Bacteria.Firmicutes.Clostridia.Clostridiales.Ruminococcaceae.Flavonifractor	SMARCA4
139266	ENSG00000127666	rs4807000	0.778024129	0.772942756	0.814250865	0.770946743	0.129256359	-0.085405205	0.037381578	-0.029912671	0.456626235	0.294772132	0.158462679	0.102316431	0.498512868	0.306889892	0.841598658	0.996502544	Bacteria.Firmicutes.Clostridia.Clostridiales.Family_XI	TICAM1
139267	ENSG00000127666	rs4807000	0.275761151	0.474280876	0.141906444	0.482031517	0.289936005	-0.123921259	-0.147005554	0.047431694	0.263784233	0.172181185	0.098874774	0.067079152	0.191709889	0.173678994	0.599635181	0.935568656	Bacteria.Proteobacteria.Betaproteobacteria.Burkholderiales.Alcaligenaceae	TICAM1
139268	ENSG00000127666	rs4807000	0.429274586	0.611409703	0.337150187	0.539134858	0.263584238	-0.130515923	-0.131930552	0.06541042	0.331384801	0.255647892	0.136439055	0.105946794	0.354236126	0.301811022	0.99759175	0.986746924	Bacteria.Firmicutes.Clostridia.Clostridiales.Lachnospiraceae.Lachnospiraceae_UCG_008	TICAM1
139269	ENSG00000127666	rs4807000	0.82875344	0.738205224	0.095937222	0.12238892	-0.049926522	0.055368051	-0.195039621	0.123055179	0.22989241	0.164950766	0.11545003	0.078618819	0.322300532	0.18885328	0.995339941	0.95316496	Bacteria.Proteobacteria.Deltaproteobacteria.Desulfovibrionales.Desulfovibrionaceae.Bilophila	TICAM1
139270	ENSG00000127666	rs4807000	0.898175014	0.813238056	0.06340796	0.075657689	-0.028894131	0.037753707	-0.217929089	0.142122879	0.224912452	0.159155688	0.115391427	0.078724958	0.315177724	0.188577307	0.997604342	0.990619171	Bacteria.Proteobacteria.Deltaproteobacteria	TICAM1
139271	ENSG00000127666	rs4807000	0.178581137	0.08754032	0.170128332	0.066417745	1.184591113	-0.87660086	-0.210940621	0.164837191	0.871130027	0.50534337	0.152065489	0.088291633	0.763951949	0.317410972	0.999973618	0.989705988	Bacteria.Bacteroidetes.Bacteroidia.Bacteroidales.Bacteroidaceae.Bacteroides	TICAM1
139272	ENSG00000127666	rs4807000	0.306338265	0.420624412	0.13861979	0.227436775	0.288236522	-0.157415197	-0.153196888	0.087999293	0.279556081	0.194225713	0.102174323	0.072219141	0.246341011	0.155072442	0.571560195	0.920789301	Bacteria.Firmicutes.Clostridia.Clostridiales.Lachnospiraceae.Lachnoclostridium	TICAM1
139273	ENSG00000127666	rs4807000	0.281922247	0.248798309	0.151762196	0.118735677	0.325384256	-0.257325414	0.199810824	-0.158294758	0.299888761	0.221126348	0.137764801	0.100124119	0.370588361	0.181047902	0.99991226	0.957702977	Bacteria.Actinobacteria.Coriobacteriia.Coriobacteriales.Coriobacteriaceae.Collinsella	TICAM1
139274	ENSG00000127666	rs4807000	0.835313454	0.891861203	0.66370123	0.893432033	-0.07311874	-0.033180935	0.056003527	0.011813002	0.350306656	0.243113818	0.128212059	0.087836652	0.54102434	0.333794737	0.858170874	0.918599048	Bacteria.Firmicutes.Negativicutes.Selenomonadales.Veillonellaceae	TICAM1
139275	ENSG00000127666	rs4807000	0.732754544	0.918657459	0.273056618	0.778913769	-0.08417899	0.017568924	-0.10696351	0.019353189	0.245466855	0.171366237	0.096763614	0.06865203	0.344810492	0.243080973	0.861504032	0.990319722	Bacteria.Firmicutes.Negativicutes.Selenomonadales.Acidaminococcaceae	TICAM1
139276	ENSG00000127666	rs4807000	0.71043914	0.585328354	0.320120622	0.222339259	-0.099102208	0.101999078	0.085409789	-0.075473659	0.265763697	0.18601004	0.085250203	0.061254646	0.419184003	0.22520618	0.997282517	0.999171204	Bacteria.Proteobacteria.Gammaproteobacteria.Enterobacteriales.Enterobacteriaceae	TICAM1
139277	ENSG00000127666	rs4807000	0.113850922	0.067478255	0.114883855	0.064536433	2.646632496	-1.78217497	-0.432320236	0.294598452	1.651363949	0.958399149	0.27053112	0.156668608	0.997454612	0.731778157	0.997650199	0.999159905	Bacteria.Firmicutes.Clostridia.Clostridiales	TICAM1
139278	ENSG00000127666	rs4807000	0.56191407	0.920153055	0.159717142	0.545770935	-0.155316742	0.020389828	-0.135498877	0.042349767	0.266411894	0.202619529	0.095266681	0.06973509	0.35287578	0.391926686	0.512291034	0.898653964	Bacteria.Firmicutes.Clostridia.Clostridiales.Lachnospiraceae.Lachnospiraceae_UCG_010	TICAM1
139279	ENSG00000127666	rs4807000	0.325650927	0.334491523	0.219753605	0.210237673	0.314737935	-0.218539044	0.11468049	-0.084398068	0.317788499	0.224758363	0.092549299	0.066695619	0.300181154	0.163451524	0.86527713	0.998607976	Bacteria.Firmicutes.Clostridia.Clostridiales.Lachnospiraceae.Tyzzerella_4	TICAM1
139280	ENSG00000127666	rs4807000	0.667849751	0.859372032	0.457643996	0.785179393	0.112751519	0.034090359	0.082794865	0.021626461	0.261567033	0.191650295	0.110808477	0.079013828	0.330318978	0.276443804	0.979221309	0.998719086	Bacteria.Firmicutes.Bacilli.Bacillales.Family_XI.Gemella	TICAM1
139281	ENSG00000127666	rs4807000	0.62549613	0.618307804	0.527756962	0.345864082	0.133390189	-0.093333573	0.082828276	-0.086189617	0.271997994	0.186424407	0.130469781	0.090770019	0.279894574	0.163096621	0.998043854	0.980697127	Bacteria.Firmicutes.Clostridia.Clostridiales.Ruminococcaceaencultured	TICAM1
139282	ENSG00000127666	rs4807000	0.251176129	0.259434504	0.137271915	0.13807327	0.348579303	-0.272912208	0.157241249	-0.1182209	0.301066405	0.239886923	0.10450729	0.0787361	0.269914746	0.142480516	0.999858829	0.929555963	Bacteria.Proteobacteria.Betaproteobacteria.Neisseriales.Neisseriaceae.Eikenella	TICAM1
139283	ENSG00000127666	rs4807000	0.689414953	0.593205814	0.644329562	0.417607846	0.118359509	-0.109239922	0.048009886	-0.060961536	0.294839328	0.203484066	0.103510766	0.074728304	0.370024856	0.226648435	0.959597159	0.99789802	Bacteria.Verrucomicrobia	TICAM1
139284	ENSG00000127666	rs4807000	0.312768923	0.551952026	0.196374551	0.543818212	0.280521984	-0.107087926	-0.135447969	0.04307043	0.275743724	0.179092211	0.103763499	0.070577322	0.239697325	0.200028333	0.58610594	0.994680072	Bacteria.Proteobacteria.Betaproteobacteria.Burkholderiales	TICAM1
139285	ENSG00000127666	rs4807000	0.778302083	0.676927268	0.716178557	0.444957765	0.064484761	-0.070691679	0.030565895	-0.046456364	0.228099936	0.168897995	0.083705811	0.060448611	0.278861564	0.168270736	0.794946877	0.993577312	Bacteria.Proteobacteria.Betaproteobacteria.Burkholderiales.Alcaligenaceae.Sutterella	TICAM1
139286	ENSG00000127666	rs4807000	0.40777797	0.362770494	0.228159857	0.149107781	0.223063946	-0.176435107	0.111531568	-0.095239274	0.267716583	0.192500718	0.091675632	0.065232562	0.197341907	0.1112204	0.955858825	0.932392372	Bacteria.Firmicutes.Clostridia.Clostridiales.Lachnospiraceae.Tyzzerella	TICAM1
139287	ENSG00000127666	rs4807000	0.709716479	0.82727794	0.397006261	0.767297832	0.085076363	-0.034998019	-0.091442013	0.022643095	0.22755492	0.159753462	0.10724949	0.076200311	0.24591906	0.189390345	0.97729231	0.90388723	Bacteria.Bacteroidetes.Bacteroidia.Bacteroidales.Rikenellaceae	TICAM1
139288	ENSG00000127666	rs4807000	0.858508186	0.810088778	0.869829996	0.711061131	0.074684187	0.075407538	0.028901008	0.050395772	0.417270928	0.312516403	0.175665451	0.135451985	0.598053553	0.363710533	0.99792254	0.986607256	Bacteria.Firmicutes.Clostridia.Clostridiales.Family_XIII.Family_XIII_AD3011_group	TICAM1
139289	ENSG00000127666	rs4807000	0.576071905	0.912294505	0.532426944	0.900272725	0.207401364	-0.030967948	0.088158712	-0.013160356	0.369063844	0.280064182	0.140456617	0.104607189	0.506655372	0.421032808	0.961249848	0.997513341	Bacteria.Firmicutes.Clostridia.Clostridiales.Lachnospiraceae.Eubacterium_xylanophilum_group	TICAM1
139290	ENSG00000127666	rs4807000	0.989731636	0.955746221	0.256209583	0.179727387	0.002923128	0.008901868	-0.123770688	0.104699959	0.226258082	0.159798429	0.108051194	0.07720085	0.334308674	0.228513796	0.828877047	0.777565537	Bacteria.Fusobacteria.Fusobacteriia.Fusobacteriales	TICAM1
139291	ENSG00000127666	rs4807000	0.980643331	0.999155011	0.351952857	0.583877224	-0.005686477	-0.00018053	0.093598541	-0.038752957	0.233474156	0.169812159	0.099834472	0.070398497	0.299498139	0.257757168	0.911753627	0.987424055	Bacteria.Proteobacteria.Gammaproteobacteria.Pasteurellales.Pasteurellaceae	TICAM1
139292	ENSG00000127666	rs4807000	0.660336125	0.592886411	0.621964377	0.472035233	0.150310304	-0.117156898	0.054973061	-0.051285545	0.340474907	0.218042331	0.110959317	0.070896065	0.466199672	0.294575853	0.994527911	0.928768243	Bacteria.Proteobacteria.Gammaproteobacteria.Enterobacteriales.Enterobacteriaceae.Citrobacter	TICAM1
139293	ENSG00000127666	rs4807000	0.895281976	0.977120067	0.525341954	0.42882291	0.029978293	-0.004642141	-0.059215152	0.050964027	0.226868152	0.161239866	0.092729875	0.064010294	0.280963202	0.246939144	0.998277807	0.999325446	Bacteria.Bacteroidetes.Bacteroidia.Bacteroidales.Porphyromonadaceae.Parabacteroides	TICAM1
139294	ENSG00000127666	rs4807000	0.781893989	0.793195272	0.350485063	0.513380216	-0.070770925	0.047118515	-0.085926386	0.044456105	0.254570768	0.178991853	0.091370425	0.067645913	0.299789865	0.205374447	0.894499564	0.871161808	Bacteria.Proteobacteria.Betaproteobacteria.Burkholderiales.Alcaligenaceae.Parasutterella	TICAM1
139295	ENSG00000127666	rs4807000	0.86443635	0.786917365	0.699415298	0.743074266	-0.05485159	-0.059580749	-0.039543483	-0.022735744	0.320008104	0.21950352	0.101963103	0.069066779	0.499254752	0.320427168	0.851389885	0.970801551	Bacteria.Bacteroidetes.Bacteroidia.Bacteroidales.Prevotellaceae.Prevotella_9	TICAM1
139296	ENSG00000127666	rs4807000	0.669933065	0.831722404	0.550772012	0.781171472	-0.185105552	0.060910088	-0.09396197	0.028673611	0.432304327	0.285494864	0.156674117	0.102792509	0.534386774	0.412349796	0.997947728	0.9977362	Bacteria.Actinobacteria.Actinobacteria.Micrococcales	TICAM1
139297	ENSG00000127666	rs4807000	0.473685074	0.670790211	0.370442878	0.724987806	0.20715765	-0.082329739	0.114666939	-0.030931728	0.28744401	0.192809564	0.127140096	0.087544569	0.272611994	0.214439294	0.945687051	0.874525896	Bacteria.Firmicutes.Bacilli.Lactobacillales.Carnobacteriaceae.Granulicatella	TICAM1
139298	ENSG00000127666	rs4807000	0.400917325	0.400465778	0.109197071	0.107089468	0.207406674	-0.16018081	0.302185473	-0.210567979	0.245298098	0.189261963	0.186064729	0.128865032	0.285672596	0.142575829	0.999005033	0.870684181	Bacteria.Actinobacteria.Coriobacteriia.Coriobacteriales	TICAM1
139299	ENSG00000127666	rs4807000	0.024487316	0.022527879	0.023034729	0.020350659	2.188460618	-1.434932675	-0.434876923	0.288419273	0.950257616	0.613990997	0.186802143	0.121280361	0.636740192	0.24880113	0.999135888	0.812906243	Bacteria.Firmicutes.Clostridia.Clostridiales.Ruminococcaceae	TICAM1
139300	ENSG00000127666	rs4807000	0.982924908	0.875172607	0.936258885	0.900945769	0.010088025	-0.056373831	0.012678347	0.015071863	0.469546859	0.357447799	0.15792077	0.12061948	0.762119197	0.554934818	0.945641067	0.936550918	Bacteria.Firmicutes.Negativicutes.Selenomonadales	TICAM1
139301	ENSG00000127666	rs4807000	0.884024958	0.803468963	0.055993197	0.071296396	-0.032909903	0.039729398	-0.222396115	0.143874472	0.22472848	0.158994541	0.114289816	0.078466733	0.312258125	0.17576528	0.998525812	0.997174658	Bacteria.Proteobacteria.Deltaproteobacteria.Desulfovibrionales.Desulfovibrionaceae	TICAM1
139302	ENSG00000127666	rs4807000	0.721058396	0.88065269	0.260576738	0.453377478	0.081899782	-0.023995938	0.146881942	-0.07006595	0.228389221	0.159194379	0.129420535	0.092885457	0.307442739	0.19543206	0.83669351	0.98064907	Bacteria.Actinobacteria.Actinobacteria.Bifidobacteriales.Bifidobacteriaceae.Bifidobacterium	TICAM1
139303	ENSG00000127666	rs4807000	0.105795021	0.075274893	0.012203489	0.006722375	0.4200195	-0.350363161	-0.375084461	0.299368294	0.256078512	0.1938134	0.145478253	0.1069188	0.087356158	0.036645717	0.920183094	0.745361004	Bacteria.Firmicutes.Clostridia.Clostridiales.Lachnospiraceae.Fusicatenibacter	TICAM1
139304	ENSG00000127666	rs4807000	0.899829637	0.797457156	0.301429599	0.136647075	0.028414134	-0.041559504	-0.111898852	0.114755903	0.22484986	0.161274609	0.107423871	0.076146888	0.295153706	0.202128086	0.676170535	0.890509239	Bacteria.Firmicutes.Clostridia.Clostridiales.Lachnospiraceae.Dorea	TICAM1
139305	ENSG00000127666	rs4807000	0.973581435	0.833908514	0.631031049	0.998262851	-0.008291605	-0.040430225	-0.053264073	0.000186557	0.249412332	0.192035382	0.110378675	0.085358147	0.514019884	0.293894032	0.584417987	0.999370792	Bacteria.Firmicutes.Clostridia.Clostridiales.Christensenellaceae	TICAM1
139306	ENSG00000127666	rs4807000	0.394400823	0.145855442	0.315225915	0.054015657	0.226065044	-0.295031593	-0.149662918	0.214192488	0.263678393	0.200433655	0.147868387	0.109155864	0.313962083	0.074826095	0.976314705	0.946394015	Bacteria.Firmicutes.Bacilli.Lactobacillales.Streptococcaceae.Streptococcus	TICAM1
139307	ENSG00000127666	rs4807000	0.928215894	0.833763029	0.965445672	0.770349673	0.026059772	-0.042140025	-0.005559724	-0.026942848	0.288145131	0.199978765	0.127844366	0.091911476	0.433244108	0.255562926	0.977746096	0.907101516	Bacteria.Proteobacteria.Gammaproteobacteria.Pseudomonadales.Pseudomonadaceae.Pseudomonas	TICAM1
139308	ENSG00000127666	rs4807000	0.521614487	0.681696659	0.203501753	0.481385761	0.154871123	-0.068709995	0.172229574	-0.066794176	0.240351631	0.166772761	0.134075632	0.094322474	0.235561832	0.173018256	0.88760533	0.997132292	Bacteria.Firmicutes.Bacilli.Bacillales	TICAM1
139309	ENSG00000127666	rs4807000	0.974792154	0.829354565	0.632672357	0.995860422	-0.007916095	-0.041642486	-0.053049449	-0.000445311	0.24955775	0.192433938	0.110465534	0.085501703	0.517465311	0.298720002	0.584943474	0.994682149	Bacteria.Firmicutes.Clostridia.Clostridiales.Christensenellaceae.Christensenellaceae_R_7_group	TICAM1
139310	ENSG00000127666	rs4807000	0.826141155	0.980238553	0.816702177	0.915996455	0.083241085	0.007322568	0.040936985	0.015195104	0.377440526	0.294488953	0.175898882	0.143500172	0.516296579	0.360001848	0.998820086	0.961415255	Bacteria.Firmicutes.Clostridia.Clostridiales.Family_XIII	TICAM1
139311	ENSG00000127666	rs4807000	0.857551961	0.96059574	0.797290612	0.893216357	-0.092730821	-0.016116683	-0.041286726	-0.013860684	0.514584006	0.3249537	0.160081441	0.102852939	0.524731417	0.432544919	0.998896274	0.997840822	Bacteria.Proteobacteria.Deltaproteobacteria.Desulfovibrionales.Desulfovibrionaceae.Desulfovibrio	TICAM1
139312	ENSG00000127666	rs4807000	0.12983486	0.108056698	0.115304111	0.087612686	0.945547123	-0.645007627	-0.244485767	0.174863249	0.616314466	0.395845664	0.153171279	0.10082882	0.484520212	0.20131653	0.998803525	0.997226571	Bacteria.Firmicutes.Clostridia.Clostridiales.Lachnospiraceae.Eubacterium_rectale_group	TICAM1
139313	ENSG00000127666	rs4807000	0.33038908	0.288530171	0.208826593	0.125309758	0.324868928	-0.225618138	0.149019065	-0.11702881	0.331270684	0.210837584	0.117393793	0.075362867	0.310499237	0.159187952	0.804552221	0.940377436	Bacteria.Firmicutes.Erysipelotrichia.Erysipelotrichales.Erysipelotrichaceae.Clostridium_innocuum_group	TICAM1
139314	ENSG00000127666	rs4807000	0.600464076	0.770159476	0.212101414	0.497393451	0.121992648	-0.04731658	-0.121446851	0.045100268	0.231788521	0.161275876	0.096370809	0.066087985	0.263803725	0.170032422	0.936086711	0.97562022	Bacteria.Bacteroidetes.Bacteroidia.Bacteroidales.Porphyromonadaceae	TICAM1
139315	ENSG00000127666	rs4807000	0.850638081	0.790681923	0.078269455	0.280745497	-0.042797867	0.042460181	0.185367226	-0.087000394	0.226376782	0.159312899	0.103613329	0.079985837	0.284051765	0.202383409	0.938496413	0.997201293	Bacteria.Firmicutes.Clostridia.Clostridiales.Lachnospiraceae.Coprococcus_1	TICAM1
139316	ENSG00000127666	rs4807000	0.445164823	0.581502096	0.417866241	0.581516553	0.286237216	-0.139088211	0.133274451	-0.06619097	0.372619557	0.251076589	0.163462589	0.11948993	0.426759898	0.25068158	0.820197707	0.976628228	Bacteria.Firmicutes.Clostridia.Clostridiales.Lachnospiraceae.Lachnospiraceae_ND3007_group	TICAM1
139317	ENSG00000127666	rs4807000	0.624845004	0.502578412	0.468306197	0.350574885	-0.16608378	0.167987436	0.119177098	-0.104674021	0.338026005	0.249167624	0.163364361	0.111326748	0.363984338	0.228493361	0.903833791	0.907452992	Bacteria.Firmicutes.Clostridia.Clostridiales.Lachnospiraceae.Blautia	TICAM1
139318	ENSG00000127666	rs4807000	0.523784064	0.706126107	0.430430528	0.76106091	0.184284499	-0.073176584	0.102201253	-0.026844255	0.287500671	0.1932181	0.128813989	0.087907598	0.296121993	0.214533287	0.991744893	0.887089199	Bacteria.Firmicutes.Bacilli.Lactobacillales.Carnobacteriaceae	TICAM1
139319	ENSG00000127666	rs4807000	0.868519842	0.849620304	0.915046564	0.862406286	0.077750465	-0.060544101	0.019644823	-0.022941007	0.467828408	0.31805051	0.183440302	0.131844903	0.630436629	0.418798777	0.999697332	0.920967349	Bacteria.Firmicutes.Clostridia.Clostridiales.Ruminococcaceae.Ruminococcaceae_UCG_013	TICAM1
139320	ENSG00000127666	rs4807000	0.938020159	0.765633351	0.802602324	0.566045765	-0.024900482	0.066150893	0.03069741	-0.048318165	0.31899173	0.220986867	0.122298186	0.083764795	0.514598938	0.282590438	0.959667475	0.997216401	Bacteria.Firmicutes.Clostridia.Clostridiales.Ruminococcaceae.Subdoligranulum	TICAM1
139321	ENSG00000127666	rs4807000	0.862193935	0.998463641	0.758364247	0.336275488	0.041625517	0.0003173	-0.03475898	0.07960139	0.238854739	0.16415218	0.112514786	0.082171677	0.374624185	0.212612786	0.708519386	0.827202486	Bacteria.Firmicutes.Clostridia.Clostridiales.Peptostreptococcaceae	TICAM1
139322	ENSG00000127666	rs4807000	0.765972352	0.797964689	0.028796697	0.039636425	0.065685476	-0.039995408	-0.188647551	0.127681674	0.219759734	0.155603779	0.084371337	0.060807798	0.299638168	0.164905515	0.56523496	0.74702495	Bacteria.Firmicutes.Clostridia.Clostridiales.Lachnospiraceae.Lachnospiraceae_NK4A136_group	TICAM1
139323	ENSG00000127666	rs4807000	0.878286308	0.866867021	0.438028435	0.803336111	-0.037124311	0.028168382	-0.107781918	0.023435939	0.24146512	0.167366456	0.138123299	0.093724435	0.313785739	0.228755242	0.999670759	0.996530704	Bacteria.Firmicutes.Clostridia.Clostridiales.Ruminococcaceae.Flavonifractor	TICAM1
139324	ENSG00000127666	rs4807000	0.728810931	0.774837019	0.390842333	0.467552727	0.074933098	-0.043763863	0.063193463	0.038723541	0.21519779	0.152356245	0.073152577	0.052990897	0.28140011	0.186317072	0.739536401	0.835691611	Bacteria.Firmicutes.Negativicutes.Selenomonadales.Veillonellaceae.Dialister	TICAM1
139325	ENSG00000127666	rs4807000	0.572759092	0.604482321	0.36658623	0.415413807	-0.191782485	0.119327344	-0.142270855	0.087397612	0.338321969	0.229254384	0.156473468	0.106628592	0.455087098	0.340367439	0.811536061	0.876557398	Bacteria.Firmicutes.Clostridia.Clostridiales.Ruminococcaceae.Ruminiclostridium_9	TICAM1
139326	ENSG00000127666	rs4807000	0.986623544	0.993635444	0.308014167	0.554388422	-0.003904789	-0.001349972	0.102811344	-0.042022016	0.232009328	0.16858611	0.100063985	0.070710927	0.318308256	0.258573056	0.915215198	0.989428248	Bacteria.Proteobacteria.Gammaproteobacteria.Pasteurellales.Pasteurellaceae.Haemophilus	TICAM1
139327	ENSG00000127666	rs4807000	0.919686504	0.75061222	0.603619437	0.644760906	-0.025340152	-0.056444462	-0.050843202	-0.031694243	0.250344464	0.176841136	0.097447875	0.068423015	0.359894575	0.237093521	0.746640302	0.990268195	Bacteria.Firmicutes.Negativicutes.Selenomonadales.Acidaminococcaceae.Phascolarctobacterium	TICAM1
139328	ENSG00000127666	rs4807000	0.186268586	0.094503223	0.05996215	0.022211924	0.367024911	-0.365641708	0.188915825	-0.181056088	0.274757535	0.215478665	0.098677296	0.077282197	0.279047551	0.075457123	0.999985325	0.999758873	Bacteria.Firmicutes.Clostridia.Clostridiales.Ruminococcaceae.Ruminococcaceae_UCG_014	TICAM1
139329	ENSG00000127666	rs4807000	0.146516539	0.165249734	0.121186734	0.130147465	0.725908383	-0.44538679	-0.166640588	0.10517539	0.493977754	0.317357221	0.106116104	0.068610917	0.324236646	0.205007541	0.890862046	0.804361781	Bacteria.Firmicutes.Clostridia.Clostridiales.Ruminococcaceae.Faecalibacterium	TICAM1
139330	ENSG00000127666	rs4807000	0.813476913	0.795817495	0.865734556	0.805492166	0.081004043	-0.065292164	0.021996447	-0.022750434	0.341928846	0.251289696	0.129582004	0.092012976	0.518419358	0.412857696	0.999878354	0.998275086	Bacteria.Bacteroidetes.Bacteroidia.Bacteroidales.Porphyromonadaceae.Barnesiella	TICAM1
139331	ENSG00000127666	rs4807000	0.796654621	0.852129879	0.818121794	0.719142897	0.076115888	0.040638718	0.023938705	0.028683956	0.294180777	0.21715097	0.10367799	0.079419321	0.461861905	0.296326663	0.99714486	0.996602117	Bacteria.Firmicutes.Clostridia.Clostridiales.Clostridiaceae_1.Clostridium_sensu_stricto_1	TICAM1
139332	ENSG00000127666	rs4807000	0.716716002	0.755158171	0.37814526	0.420689681	0.085172971	-0.053100054	0.092052872	-0.057040155	0.233712263	0.169559488	0.103735388	0.07038856	0.251654466	0.201649695	0.968802863	0.978260229	Bacteria.Bacteroidetes.Bacteroidia.Bacteroidales.Prevotellaceae	TICAM1
139333	ENSG00000127666	rs4807000	0.893963159	0.726934176	0.978297997	0.701596826	0.050755723	-0.094077906	0.003588357	-0.035923722	0.379300726	0.268243871	0.131404672	0.093342069	0.498751263	0.354532139	0.999539454	0.92426646	Bacteria.Firmicutes.Negativicutes.Selenomonadales.Veillonellaceae.Megasphaera	TICAM1
139334	ENSG00000127666	rs4807000	0.734940186	0.88134954	0.271356901	0.441884904	0.077783098	-0.023874321	0.144633442	-0.073172492	0.228762487	0.159324938	0.130374041	0.094568889	0.301232172	0.212861651	0.924475198	0.99223971	Bacteria.Actinobacteria.Actinobacteria.Bifidobacteriales.Bifidobacteriaceae	TICAM1
139335	ENSG00000127666	rs4807000	0.176764699	0.393457317	0.051701027	0.237687793	0.360620216	-0.147990465	0.234571165	-0.100303148	0.264070206	0.172267602	0.118345822	0.084163745	0.166958086	0.137266032	0.657058109	0.981481548	Bacteria.Firmicutes.Clostridia.Clostridiales.Lachnospiraceae.Eubacterium_eligens_group	TICAM1
139336	ENSG00000127666	rs4807000	0.453242532	0.351599412	0.398097031	0.271101804	0.25028002	-0.241348508	0.103748062	-0.108095464	0.331693203	0.257238039	0.121965997	0.097386003	0.43135666	0.220620494	0.981084248	0.998600531	Bacteria.Firmicutes.Clostridia.Clostridiales.Ruminococcaceae.Ruminiclostridium_6	TICAM1
139337	ENSG00000127666	rs4807000	0.415501209	0.982199714	0.256411165	0.948037101	0.231459995	-0.004544803	0.121830597	-0.004859188	0.282443677	0.202918192	0.10640305	0.074272077	0.348781268	0.41020092	0.60837949	0.998431627	Bacteria.Firmicutes.Clostridia.Clostridiales.Ruminococcaceae.Ruminococcus_1	TICAM1
139338	ENSG00000127666	rs4807000	0.450871855	0.496314172	0.264893154	0.360289539	-0.283829053	0.188424358	0.151325999	-0.085650491	0.374180015	0.275414903	0.134559479	0.092964813	0.340058848	0.212523819	0.423312573	0.931632785	Bacteria.Firmicutes.Clostridia.Clostridiales.Lachnospiraceae.Anaerostipes	TICAM1
139339	ENSG00000127666	rs4807000	0.789182167	0.720116625	0.734579361	0.679039094	-0.194647651	0.178718669	0.060290597	-0.051174645	0.725005856	0.496630524	0.177065798	0.123121161	0.840084735	0.642231411	0.999330493	0.996754281	Bacteria.Proteobacteria	TICAM1
139340	ENSG00000127666	rs4807000	0.128522946	0.077329978	0.130358985	0.075047658	2.688464198	-1.839176895	-0.430168924	0.29719514	1.746259267	1.024706966	0.280776939	0.164270714	0.999435429	0.931310368	0.999968393	0.999515331	Bacteria.Firmicutes	TICAM1
139341	ENSG00000127666	rs4807000	0.982978724	0.925013544	0.244318837	0.177100122	-0.004862285	0.015151895	-0.126655411	0.104673194	0.227030558	0.160360777	0.107800545	0.076708949	0.338595964	0.219274813	0.830403141	0.771466311	Bacteria.Fusobacteria.Fusobacteriia.Fusobacteriales.Fusobacteriaceae.Fusobacterium	TICAM1
139342	ENSG00000127666	rs4807000	0.675129959	0.519508623	0.62961157	0.413745504	0.199947987	-0.185926564	0.097456392	-0.106532631	0.474914194	0.287089956	0.20112006	0.129507884	0.534457573	0.313592404	0.998891856	0.999590371	Bacteria.Firmicutes.Bacilli.Bacillales.Staphylococcaceae.Staphylococcus	TICAM1
139343	ENSG00000127666	rs4807000	0.533431637	0.977252284	0.179938655	0.783833563	-0.198398594	-0.007216145	-0.173485841	0.027202989	0.316872091	0.252102416	0.127983307	0.098753324	0.34695491	0.360744335	0.616761316	0.940986664	Bacteria.Bacteroidetes.Bacteroidia.Bacteroidales.Porphyromonadaceae.Odoribacter	TICAM1
139344	ENSG00000127666	rs4807000	0.617682635	0.554398582	0.157593815	0.145979024	-0.126621885	0.105954534	0.116088854	-0.090255841	0.252464001	0.17829549	0.081198374	0.061335623	0.337584518	0.165800076	0.999492402	0.999741582	Bacteria.Proteobacteria.Gammaproteobacteria.Enterobacteriales.Enterobacteriaceae.Escherichia_Shigella	TICAM1
139345	ENSG00000127666	rs4807000	0.777367971	0.913257442	0.659286468	0.892764026	0.069400561	-0.019318408	-0.043833531	0.00950242	0.244430065	0.176656948	0.098962497	0.070213255	0.360320727	0.279629203	0.769997272	0.876602572	Bacteria.Firmicutes.Clostridia.Clostridiales.Lachnospiraceae.Roseburia	TICAM1
139346	ENSG00000127666	rs4807000	0.838986854	0.598691504	0.66261182	0.408825254	-0.06755589	0.117963637	0.074399129	-0.090432014	0.331147953	0.223045069	0.169739249	0.108778635	0.46054306	0.3309045	0.932734514	0.810384653	Bacteria.Firmicutes.Erysipelotrichia.Erysipelotrichales	TICAM1
139347	ENSG00000127666	rs4807000	0.354754679	0.302135907	0.238370598	0.163888317	0.288724173	-0.227608858	0.142269048	-0.122328847	0.309769917	0.218828607	0.119552755	0.086879682	0.335970162	0.149139227	0.996596763	0.999791394	Bacteria.Firmicutes.Clostridia.Clostridiales.Ruminococcaceae.Ruminococcaceae_UCG_005	TICAM1
139348	ENSG00000127666	rs4807000	0.924182126	0.833634124	0.986046528	0.599304542	0.025746917	-0.03884195	-0.002228382	-0.04786656	0.269496425	0.184182503	0.126927114	0.09065816	0.301595722	0.162370116	0.990812412	0.935449612	Bacteria.Proteobacteria.Gammaproteobacteria.Pseudomonadales	TICAM1
139349	ENSG00000127666	rs4807000	0.336371171	0.412719493	0.043540009	0.047978336	0.234277193	-0.137967039	0.220099407	-0.144400006	0.241890117	0.167351669	0.106914443	0.071640711	0.229643571	0.127376595	0.858670885	0.979585985	Bacteria.Firmicutes.Erysipelotrichia.Erysipelotrichales.Erysipelotrichaceae.Erysipelatoclostridium	TICAM1
139350	ENSG00000127666	rs4807000	0.962235666	0.57526669	0.971079381	0.514419334	0.020110582	-0.165360309	-0.00555042	-0.070656069	0.423103434	0.293631821	0.152507311	0.107779301	0.735395744	0.458277819	0.888491187	0.930965375	Bacteria.Firmicutes.Clostridia.Clostridiales.Ruminococcaceae.Anaerotruncus	TICAM1
139351	ENSG00000127666	rs4807000	0.124548573	0.063217486	0.121021473	0.054072846	1.579266274	-1.154860459	-0.271666612	0.205725882	1.01491021	0.611035325	0.172918004	0.104866824	0.879688087	0.350453137	0.997187614	0.921529413	Bacteria.Bacteroidetes.Bacteroidia.Bacteroidales	TICAM1
139352	ENSG00000127666	rs4807000	0.486249	0.85164973	0.376113342	0.86022915	0.192246798	-0.036192894	0.091229272	-0.013246181	0.274526893	0.192761508	0.102367718	0.074929379	0.368841828	0.354980778	0.815423526	0.99780419	Bacteria.Firmicutes.Clostridia.Clostridiales.Ruminococcaceae.Ruminococcus_2	TICAM1
139353	ENSG00000127666	rs4807000	0.768317195	0.851546737	0.097555631	0.167762742	0.06622917	-0.029863321	0.160963823	-0.099719027	0.223889947	0.158938853	0.095752782	0.071482871	0.302136693	0.17143	0.277013688	0.86431739	Bacteria.Firmicutes.Clostridia.Clostridiales.Lachnospiraceae.Lachnospira	TICAM1
139354	ENSG00000127666	rs4807000	0.347538663	0.32962104	0.220321192	0.216124022	-0.38984783	0.27767971	0.144914627	-0.101240859	0.412003677	0.282698942	0.117094487	0.081053874	0.45606881	0.20968253	0.996566686	0.997858307	Bacteria.Proteobacteria.Gammaproteobacteria	TICAM1
139355	ENSG00000127666	rs4807000	0.639970819	0.512480873	0.586066016	0.333734283	0.138571789	-0.135509869	0.056362394	-0.071940548	0.294871293	0.205755408	0.102987882	0.073871222	0.340048983	0.203545182	0.982891669	0.998439902	Bacteria.Verrucomicrobia.Verrucomicrobiae.Verrucomicrobiales.Verrucomicrobiaceae.Akkermansia	TICAM1
139356	ENSG00000127666	rs4807000	0.631338025	0.428568885	0.689804842	0.376420197	0.149953659	-0.195718515	-0.037897157	0.062532263	0.311027748	0.245684565	0.094529002	0.070212407	0.53794932	0.240650425	0.9994853	0.999502343	Bacteria.Firmicutes.Clostridia.Clostridiales.Lachnospiraceae.Ruminococcus_gnavus_group	TICAM1
139357	ENSG00000127666	rs4807000	0.49345132	0.632907313	0.431897815	0.558099328	0.227998775	-0.111948941	0.106583413	-0.055318232	0.33104777	0.233274068	0.134767796	0.093965922	0.496912947	0.336445719	0.998832683	0.981449155	Bacteria.Firmicutes.Clostridia.Clostridiales.Ruminococcaceae.Eubacterium_coprostanoligenes_group	TICAM1
139358	ENSG00000127666	rs4807000	0.777453737	0.670939138	0.698263337	0.495523364	0.066975699	-0.075170923	0.061618986	-0.074951202	0.235983084	0.176128967	0.158246468	0.109352586	0.396836058	0.19488488	0.999672451	0.998587032	Bacteria.Firmicutes.Clostridia.Clostridiales.Ruminococcaceae.Butyricicoccus	TICAM1
139359	ENSG00000127666	rs4807000	0.831652017	0.595926303	0.653406824	0.405003897	-0.070580779	0.118725094	0.07664792	-0.091209971	0.330682396	0.222794335	0.169907047	0.108819677	0.456202746	0.325280757	0.921508991	0.809391233	Bacteria.Firmicutes.Erysipelotrichia.Erysipelotrichales.Erysipelotrichaceae	TICAM1
139360	ENSG00000127666	rs4807000	0.403333874	0.147967483	0.316408083	0.054322575	0.222900521	-0.293561593	-0.149251757	0.213342646	0.264987093	0.200497014	0.147825639	0.108865537	0.33580083	0.076407465	0.988415778	0.945622854	Bacteria.Firmicutes.Bacilli.Lactobacillales.Streptococcaceae	TICAM1
139361	ENSG00000127666	rs4807000	0.851517633	0.9216051	0.28928876	0.622797788	-0.04565378	0.017344355	0.121601394	-0.041781275	0.242930789	0.175559067	0.113815591	0.084535159	0.389115394	0.212742837	0.977260763	0.976466776	Bacteria.Firmicutes.Negativicutes.Selenomonadales.Veillonellaceae.Veillonella	TICAM1
139362	ENSG00000127666	rs4807000	0.947756991	0.899282049	0.347295507	0.667768773	0.01544452	-0.022814511	0.143775393	-0.048770127	0.234800009	0.179551407	0.151869306	0.113110185	0.312624009	0.214946664	0.705750542	0.916897769	Bacteria.Actinobacteria.Actinobacteria	TICAM1
139363	ENSG00000127666	rs4807000	0.711510946	0.828005986	0.398288146	0.767541262	0.084519589	-0.034852359	-0.091320897	0.022633085	0.227540018	0.159773009	0.107400389	0.076248808	0.247899162	0.193109214	0.975933082	0.889014435	Bacteria.Bacteroidetes.Bacteroidia.Bacteroidales.Rikenellaceae.Alistipes	TICAM1
139364	ENSG00000127666	rs4807000	0.300424947	0.341199633	0.110475346	0.122248436	0.281374462	-0.179652413	-0.202514973	0.138249237	0.269556434	0.187367148	0.125152966	0.088292344	0.15817439	0.106654209	0.999694213	0.840119698	Bacteria.Firmicutes.Clostridia.Clostridiales.Lachnospiraceaencultured	TICAM1
139365	ENSG00000127666	rs4807000	0.194761573	0.287603197	0.131773706	0.23377679	0.484251944	-0.284750983	0.210170596	-0.124189313	0.369620107	0.265580925	0.137694681	0.103330595	0.334848935	0.227458211	0.948905015	0.966332496	Bacteria.Firmicutes.Clostridia.Clostridiales.Ruminococcaceae.Ruminococcaceae_NK4A214_group	TICAM1
139366	ENSG00000127666	rs4807000	0.354477112	0.605737322	0.273125257	0.635823635	0.269705064	-0.096217368	-0.117386753	0.03402376	0.289196492	0.185500186	0.106208251	0.071510971	0.290199294	0.224255978	0.699151458	0.988047315	Bacteria.Proteobacteria.Betaproteobacteria	TICAM1
139367	ENSG00000127666	rs4807000	0.982700957	0.727160937	0.63244823	0.886063933	0.005686047	-0.072442856	-0.054634086	-0.012375858	0.261230144	0.20673495	0.113690204	0.086033043	0.413189791	0.247206105	0.911846717	0.998819627	Bacteria.Firmicutes.Clostridia.Clostridiales.Ruminococcaceae.Ruminococcaceae_UCG_003	TICAM1
139368	ENSG00000127666	rs4807000	0.446173172	0.153649882	0.411576013	0.07774027	0.211713182	-0.305602666	-0.119206226	0.191319144	0.27621951	0.211692628	0.144240027	0.106745615	0.366534404	0.08789045	0.967942725	0.950973549	Bacteria.Firmicutes.Bacilli.Lactobacillales	TICAM1
139369	ENSG00000127666	rs4807000	0.125020088	0.063397457	0.121484273	0.054222484	1.577534732	-1.15417126	-0.271362161	0.205612641	1.015089312	0.611098025	0.172943152	0.104876194	0.880138917	0.349697038	0.997675757	0.924386311	Bacteria.Bacteroidetes	TICAM1
139370	ENSG00000127666	rs4807000	0.736849136	0.835335463	0.336388349	0.552192795	-0.091449397	0.042829704	0.166854355	-0.074291439	0.270984329	0.205221883	0.172282517	0.124319338	0.341075111	0.230429289	0.748344189	0.958212988	Bacteria.Actinobacteria	TICAM1
139371	ENSG00000127666	rs4807000	0.640238637	0.522837707	0.224016532	0.136397239	0.107313825	-0.110063057	-0.165185846	0.140369644	0.22853974	0.17131647	0.134557673	0.093082675	0.236902813	0.13994997	0.997117901	0.9453081	Bacteria.Firmicutes.Clostridia.Clostridiales.Lachnospiraceae.Eubacterium_hallii_group	TICAM1
139372	ENSG00000127666	rs4807000	0.645641897	0.900721755	0.748794013	0.637204403	0.121528476	-0.021966309	0.036092282	0.037410262	0.263062965	0.175396662	0.112230181	0.078951871	0.331796228	0.170628673	0.654106238	0.974257691	Bacteria.Firmicutes.Clostridia.Clostridiales.Peptostreptococcaceae.Intestinibacter	TICAM1
139373	ENSG00000127666	rs4807000	0.922446136	0.9560608	0.857725266	0.902088919	0.023484769	-0.009452344	-0.019703992	0.009108973	0.240298521	0.170896173	0.109476507	0.073754327	0.314556108	0.229075642	0.99935717	0.967566631	Bacteria.Firmicutes.Erysipelotrichia.Erysipelotrichales.Erysipelotrichaceae.Erysipelotrichaceae_UCG_003	TICAM1
139374	ENSG00000127666	rs4807000	0.297225957	0.221853861	0.30259352	0.21696268	1.439862938	-0.990519716	-0.263959323	0.184544002	1.370209452	0.803055358	0.254019118	0.148019858	0.954184916	0.642497406	0.999826541	0.999832315	Bacteria.Firmicutes.Clostridia.Clostridiales.Lachnospiraceae	TICAM1
139375	ENSG00000127666	rs4807000	0.73333954	0.342057899	0.88128667	0.328406693	0.11398374	-0.247209484	-0.024029952	0.118069897	0.333136659	0.258287294	0.160277968	0.119900436	0.509562711	0.191542899	0.970737021	0.933837527	Bacteria.Firmicutes.Bacilli	TICAM1
139376	ENSG00000127666	rs4807000	0.985699898	0.562098971	0.986936896	0.395147545	0.009092848	-0.190566331	-0.002587057	-0.090018648	0.505366907	0.327029842	0.157401722	0.105163126	0.613396653	0.311926886	0.997594253	0.968019235	Bacteria.Firmicutes.Erysipelotrichia.Erysipelotrichales.Erysipelotrichaceae.Faecalitalea	TICAM1
139377	ENSG00000127666	rs4807000	0.427878478	0.425574014	0.174482492	0.167351226	0.201558239	-0.155946742	0.23903698	-0.172671817	0.252635366	0.194488953	0.174103184	0.123656951	0.297278321	0.153876504	0.999739884	0.86049103	Bacteria.Actinobacteria.Coriobacteriia.Coriobacteriales.Coriobacteriaceae	TICAM1
139378	ENSG00000127666	rs4807000	0.780635489	0.898655057	0.792982008	0.758152192	0.080845658	0.026758441	0.026748976	0.023332943	0.289097859	0.20928032	0.101505729	0.075460311	0.441494507	0.273699281	0.994141038	0.99999132	Bacteria.Firmicutes.Clostridia.Clostridiales.Clostridiaceae_1	TICAM1
139379	ENSG00000127666	rs4807000	0.897776614	0.920181062	0.764122212	0.892431678	0.029777192	-0.016761033	-0.033967324	0.011131805	0.230877792	0.166617803	0.112723415	0.081997043	0.319069029	0.224208331	0.92697622	0.972482468	Bacteria.Firmicutes.Clostridia.Clostridiales.Ruminococcaceae.Ruminococcaceae_UCG_002	TICAM1
139380	ENSG00000127666	rs4807000	0.93094039	0.937683262	0.417338955	0.32701513	-0.020450172	0.01292495	-0.122721165	0.117917568	0.235064285	0.164680205	0.150347655	0.119399203	0.311899311	0.197847128	0.999276643	0.988728768	Bacteria.Firmicutes.Clostridia.Clostridiales.Ruminococcaceae.Ruminiclostridium_5	TICAM1
139381	ENSG00000127720	rs79897492	0.13932692	0.01177015	0.762642355	0.629164889	-0.217958117	0.948484804	0.01391845	0.054914453	0.145631534	0.365918944	0.045892528	0.113178694	0.200224156	0.019453149	0.864058209	0.961931235	Bacteria.Bacteroidetes.Bacteroidia.Bacteroidales.Prevotellaceae.Prevotella_9	METTL25
139382	ENSG00000127720	rs79897492	0.57448884	0.077406236	0.123160452	0.306063434	-0.084548346	0.582433375	0.103881448	-0.14206401	0.149827439	0.324591367	0.066508387	0.13770675	0.514473072	0.086801337	0.99991226	0.982046009	Bacteria.Actinobacteria.Coriobacteriia.Coriobacteriales.Coriobacteriaceae.Collinsella	METTL25
139383	ENSG00000127720	rs79897492	0.037188966	0.000423689	0.467008591	0.367775217	-0.31923535	0.901722507	0.04161161	-0.084585372	0.150061545	0.24268304	0.056873229	0.093261963	0.075196566	0.001153831	0.683729412	0.940799143	Bacteria.Firmicutes.Clostridia.Clostridiales.Lachnospiraceae.Lachnoclostridium	METTL25
139384	ENSG00000127720	rs79897492	0.036815805	0.020457457	0.464308071	0.652988072	-0.322815486	0.934956053	-0.039885849	0.06208146	0.15143501	0.393497263	0.054184148	0.137439291	0.126359687	0.027481542	0.999985325	0.999758873	Bacteria.Firmicutes.Clostridia.Clostridiales.Ruminococcaceae.Ruminococcaceae_UCG_014	METTL25
139385	ENSG00000127720	rs79897492	0.028328609	0.001165521	0.872806526	0.696615161	-0.244897856	0.768517971	0.008058911	0.053084976	0.109194791	0.226209562	0.050140215	0.13555	0.034558419	0.001095954	0.998525812	0.997174658	Bacteria.Proteobacteria.Deltaproteobacteria.Desulfovibrionales.Desulfovibrionaceae	METTL25
139386	ENSG00000127720	rs79897492	0.001552149	0.000528116	0.0184756	0.221087324	-0.420026347	0.998742896	0.117219425	-0.114796548	0.127119714	0.273802954	0.04850278	0.092914232	0.008810317	0.001314767	0.425934286	0.986443695	Bacteria.Proteobacteria.Betaproteobacteria.Burkholderiales	METTL25
139387	ENSG00000127720	rs79897492	0.05694254	0.002583092	0.157969209	0.252137249	-0.212483583	0.719501852	0.060131753	-0.110673722	0.109628568	0.229538988	0.042097766	0.095784351	0.056885459	0.002486803	0.886764336	0.829942093	Bacteria.Proteobacteria.Betaproteobacteria.Burkholderiales.Alcaligenaceae.Parasutterella	METTL25
139388	ENSG00000127720	rs79897492	0.035805865	0.005185071	0.773469016	0.677970586	-0.237368891	0.745522801	-0.014374325	0.045339244	0.11073014	0.257687939	0.049730899	0.10869789	0.03987872	0.004483927	0.920570146	0.993295108	Bacteria.Proteobacteria.Gammaproteobacteria.Pasteurellales.Pasteurellaceae.Haemophilus	METTL25
139389	ENSG00000127720	rs79897492	0.159245574	0.808357768	0.055088507	0.540301707	0.712107203	0.235161654	-0.165948211	0.100865537	0.500094813	0.965616526	0.084956942	0.16384654	0.997454612	0.880155919	0.997650199	0.999159905	Bacteria.Firmicutes.Clostridia.Clostridiales	METTL25
139390	ENSG00000127720	rs79897492	0.020949336	0.001090842	0.455416745	0.784865943	-0.267576733	0.819076962	0.035126242	-0.026250532	0.11307079	0.239587031	0.046778226	0.095764869	0.030970672	0.001099284	0.96963081	0.977793214	Bacteria.Bacteroidetes.Bacteroidia.Bacteroidales.Porphyromonadaceae	METTL25
139391	ENSG00000127720	rs79897492	0.061605804	0.01289345	0.45446406	0.940800745	-0.35985116	0.814523427	-0.064108652	-0.011789384	0.189197539	0.318516772	0.085193659	0.158138033	0.187303416	0.029536199	0.99792254	0.986607256	Bacteria.Firmicutes.Clostridia.Clostridiales.Family_XIII.Family_XIII_AD3011_group	METTL25
139392	ENSG00000127720	rs79897492	0.064239244	0.039525846	0.802708352	0.87125253	-0.265884961	0.744913879	-0.010481733	-0.016360136	0.141237053	0.354556612	0.041782048	0.100548579	0.116300601	0.037215937	0.884011107	0.998607976	Bacteria.Firmicutes.Clostridia.Clostridiales.Lachnospiraceae.Tyzzerella_4	METTL25
139393	ENSG00000127720	rs79897492	0.42763914	0.284938131	0.90614363	0.988591558	-0.284737906	0.806368335	0.008757569	-0.002221103	0.356707967	0.747897212	0.073987934	0.154737981	0.89770646	0.574990406	0.999135888	0.99931625	Bacteria.Firmicutes.Clostridia.Clostridiales.Ruminococcaceae	METTL25
139394	ENSG00000127720	rs79897492	0.022617209	0.00026038	0.43961523	0.121534258	-0.250605818	0.825687162	-0.034268124	0.112634434	0.107305147	0.213713843	0.04406805	0.071793417	0.03051594	0.000316758	0.734433988	0.85885461	Bacteria.Firmicutes.Clostridia.Clostridiales.Lachnospiraceae.Lachnospiraceae_NK4A136_group	METTL25
139395	ENSG00000127720	rs79897492	0.007996626	0.000853847	0.133538623	0.512966285	-0.349672874	0.888065314	-0.089003322	0.069844598	0.127776642	0.253953329	0.058582121	0.106173193	0.024653251	0.001637613	0.838124876	0.907101516	Bacteria.Proteobacteria.Gammaproteobacteria.Pseudomonadales.Pseudomonadaceae.Pseudomonas	METTL25
139396	ENSG00000127720	rs79897492	0.675294996	0.014495414	0.125769319	0.700638333	-0.066531541	0.81780406	-0.08825567	-0.069370377	0.158110268	0.325552201	0.056904261	0.179640925	0.48971655	0.022919883	0.648631061	0.902660525	Bacteria.Firmicutes.Negativicutes.Selenomonadales.Veillonellaceae	METTL25
139397	ENSG00000127720	rs79897492	0.048136334	0.004166413	0.664801085	0.699039554	-0.229689509	0.754127653	-0.025984522	0.052823342	0.114038161	0.253898851	0.059696095	0.136026329	0.054460905	0.004144286	0.92078388	0.945867177	Bacteria.Firmicutes.Clostridia.Clostridiales.Lachnospiraceae.Fusicatenibacter	METTL25
139398	ENSG00000127720	rs79897492	0.053603441	0.00068075	0.884839416	0.344170147	-0.241475164	0.956347768	0.005983373	0.080606953	0.122841948	0.267999159	0.041149109	0.084591057	0.059423092	0.001109913	0.955858825	0.966245262	Bacteria.Firmicutes.Clostridia.Clostridiales.Lachnospiraceae.Tyzzerella	METTL25
139399	ENSG00000127720	rs79897492	0.006008554	0.001853839	0.093761177	0.337693146	-0.410504892	1.030252603	-0.090615003	0.128144833	0.14452015	0.317428314	0.053277975	0.13267405	0.029832466	0.005641243	0.531977333	0.966402494	Bacteria.Firmicutes.Clostridia.Clostridiales.Ruminococcaceae.Ruminococcus_1	METTL25
139400	ENSG00000127720	rs79897492	0.024665282	0.000503536	0.506545256	0.816144226	-0.24991573	0.790801138	-0.029257313	-0.023211256	0.108656765	0.215922407	0.043803188	0.099426321	0.031583751	0.000643153	0.889639104	0.93262947	Bacteria.Fusobacteria.Fusobacteriia.Fusobacteriales.Fusobacteriaceae.Fusobacterium	METTL25
139401	ENSG00000127720	rs79897492	0.035895827	0.005479371	0.833152098	0.741458618	-0.238529978	0.753013502	-0.010564154	0.03585985	0.11132772	0.26205707	0.049946659	0.108228938	0.038110932	0.004669239	0.943734148	0.992379592	Bacteria.Proteobacteria.Gammaproteobacteria.Pasteurellales.Pasteurellaceae	METTL25
139402	ENSG00000127720	rs79897492	0.025479999	0.000495125	0.5834217	0.757047504	-0.248587616	0.792876156	-0.024171193	-0.031124152	0.108710865	0.216181481	0.043856068	0.100184795	0.031484336	0.000643624	0.891122209	0.929293563	Bacteria.Fusobacteria.Fusobacteriia.Fusobacteriales	METTL25
139403	ENSG00000127720	rs79897492	0.664230228	0.265160325	0.081197178	0.795072554	0.095830768	0.585514695	-0.13158622	0.06497507	0.219759619	0.520935204	0.074287589	0.249139176	0.681736061	0.297693187	0.80916175	0.93080513	Bacteria.Firmicutes.Negativicutes.Selenomonadales	METTL25
139404	ENSG00000127720	rs79897492	0.063686735	0.007562538	0.497612867	0.522865371	-0.347544943	0.977037766	-0.046499628	0.075403586	0.184220885	0.354375656	0.068173446	0.117375793	0.176822725	0.02293783	0.961249848	0.997513341	Bacteria.Firmicutes.Clostridia.Clostridiales.Lachnospiraceae.Eubacterium_xylanophilum_group	METTL25
139405	ENSG00000127720	rs79897492	0.032787763	0.005877199	0.446162105	0.594991967	-0.237857823	0.68346526	-0.031605289	-0.051542972	0.109046227	0.23994688	0.041234012	0.096477452	0.038082721	0.003988826	0.764337298	0.848668129	Bacteria.Firmicutes.Negativicutes.Selenomonadales.Veillonellaceae.Dialister	METTL25
139406	ENSG00000127720	rs79897492	0.276297489	0.032148173	0.630814626	0.869870662	-0.18360887	0.759040539	0.035218	-0.02102305	0.167236037	0.346655714	0.072935641	0.127822123	0.323846699	0.053521333	0.874834292	0.907002455	Bacteria.Firmicutes.Clostridia.Clostridiales.Ruminococcaceae.Ruminiclostridium_9	METTL25
139407	ENSG00000127720	rs79897492	0.264059421	0.030458893	0.825548366	0.584020247	-0.212598216	0.680299335	0.015320004	-0.078364926	0.188710071	0.307494979	0.069225608	0.142411745	0.36146923	0.053951113	0.997947728	0.9977362	Bacteria.Actinobacteria.Actinobacteria.Micrococcales	METTL25
139408	ENSG00000127720	rs79897492	0.015023277	0.016008713	0.261561629	0.621986934	-0.332836664	0.700178244	0.058974345	0.05662176	0.133233346	0.283091229	0.052071934	0.114294515	0.047254677	0.018610451	0.876750426	0.997216401	Bacteria.Firmicutes.Clostridia.Clostridiales.Ruminococcaceae.Subdoligranulum	METTL25
139409	ENSG00000127720	rs79897492	0.211128123	0.015126432	0.993096087	0.71601109	-0.246072805	0.89936932	0.000673278	0.049616409	0.194843671	0.360398918	0.077511012	0.135792496	0.330305948	0.03802701	0.998891856	0.999590371	Bacteria.Firmicutes.Bacilli.Bacillales.Staphylococcaceae.Staphylococcus	METTL25
139410	ENSG00000127720	rs79897492	0.028783513	0.000870742	0.915730579	0.954098619	-0.245902883	0.797236851	-0.005672507	0.008163637	0.109968985	0.228386233	0.053400599	0.141280537	0.032581793	0.001011533	0.999160666	0.997201293	Bacteria.Firmicutes.Clostridia.Clostridiales.Lachnospiraceae.Coprococcus_1	METTL25
139411	ENSG00000127720	rs79897492	0.027945245	0.000547026	0.780991609	0.518421168	-0.244844648	0.788594816	-0.013928869	0.07144986	0.108895388	0.216840351	0.049891732	0.110038421	0.037115637	0.000707724	0.995339941	0.95533137	Bacteria.Proteobacteria.Deltaproteobacteria.Desulfovibrionales.Desulfovibrionaceae.Bilophila	METTL25
139412	ENSG00000127720	rs79897492	0.021257191	0.000354328	0.492154942	0.404837905	-0.261051171	0.818314996	0.032785293	-0.085478192	0.110588237	0.217042383	0.047460339	0.101945055	0.025547002	0.000466094	0.97729231	0.889482831	Bacteria.Bacteroidetes.Bacteroidia.Bacteroidales.Rikenellaceae	METTL25
139413	ENSG00000127720	rs79897492	0.024417772	0.000192657	0.28437539	0.078344166	-0.245049281	1.025755926	0.060845626	-0.23932486	0.106349688	0.259452926	0.056367123	0.133807954	0.029378999	0.000320699	0.674795596	0.866562847	Bacteria.Firmicutes.Clostridia.Clostridiales.Lachnospiraceae.Dorea	METTL25
139414	ENSG00000127720	rs79897492	0.070881189	0.001041873	0.73785741	0.59500326	-0.221199352	0.758364075	-0.015647813	-0.039271088	0.120456738	0.220874951	0.04655321	0.07350936	0.079878017	0.001617313	0.789378249	0.840827586	Bacteria.Firmicutes.Clostridia.Clostridiales.Lachnospiraceae.Roseburia	METTL25
139415	ENSG00000127720	rs79897492	0.0230289	0.00114134	0.839810148	0.288185966	-0.259259337	0.743781011	-0.011643828	-0.113920799	0.111360371	0.218493471	0.057373644	0.106381052	0.036295328	0.00116563	0.728405492	0.811349251	Bacteria.Firmicutes.Clostridia.Clostridiales.Peptostreptococcaceae	METTL25
139416	ENSG00000127720	rs79897492	0.054345584	0.002122809	0.737480994	0.69398639	-0.275854189	0.863256521	-0.019531764	0.042499777	0.140778057	0.269722431	0.058021624	0.107538848	0.102528757	0.004363318	0.605801248	0.977547262	Bacteria.Firmicutes.Clostridia.Clostridiales.Christensenellaceae	METTL25
139417	ENSG00000127720	rs79897492	0.039548341	0.002193071	0.688905497	0.489046936	-0.278000554	0.931353859	-0.024768127	0.073251876	0.132335488	0.291993009	0.061591884	0.105280224	0.068919376	0.003363159	0.846973959	0.981481548	Bacteria.Firmicutes.Clostridia.Clostridiales.Lachnospiraceae.Eubacterium_eligens_group	METTL25
139418	ENSG00000127720	rs79897492	0.055394101	0.00380476	0.975781775	0.749512773	-0.245565478	0.755963067	-0.001547512	-0.030545709	0.125879264	0.251834473	0.050780057	0.095265193	0.076233356	0.004086837	0.974894152	0.979585985	Bacteria.Firmicutes.Erysipelotrichia.Erysipelotrichales.Erysipelotrichaceae.Erysipelatoclostridium	METTL25
139419	ENSG00000127720	rs79897492	0.016518227	0.017026424	0.356666265	0.691827393	-0.302519412	0.706274678	-0.054087954	-0.066966174	0.122923726	0.288380951	0.058263138	0.168195066	0.035901627	0.014102601	0.945687051	0.871211893	Bacteria.Firmicutes.Bacilli.Lactobacillales.Carnobacteriaceae.Granulicatella	METTL25
139420	ENSG00000127720	rs79897492	0.053913673	0.003602425	0.918260413	0.872881871	-0.250163904	0.822979269	-0.008559376	0.030325833	0.127431756	0.272440539	0.083080661	0.188791386	0.094838709	0.005112884	0.999005033	0.944575137	Bacteria.Actinobacteria.Coriobacteriia.Coriobacteriales	METTL25
139421	ENSG00000127720	rs79897492	0.007657225	0.001684662	0.103115354	0.709808635	-0.441460214	0.907323736	-0.144383521	0.057202604	0.160384488	0.276855459	0.087336513	0.153051542	0.045705384	0.005264043	0.998820086	0.961415255	Bacteria.Firmicutes.Clostridia.Clostridiales.Family_XIII	METTL25
139422	ENSG00000127720	rs79897492	0.514329563	0.999052439	0.915866155	0.224016744	-0.206655787	0.00081884	-0.007806114	0.200109276	0.315166807	0.686849143	0.073605107	0.1630058	0.792988784	0.699505761	0.999330493	0.996754281	Bacteria.Proteobacteria	METTL25
139423	ENSG00000127720	rs79897492	0.24748001	0.615944889	0.770503227	0.176445191	-0.200116273	0.23335287	-0.014116865	0.173746677	0.171481488	0.46297469	0.048190736	0.127133675	0.400550439	0.306864509	0.996566686	0.997858307	Bacteria.Proteobacteria.Gammaproteobacteria	METTL25
139424	ENSG00000127720	rs79897492	0.108605902	0.031809084	0.650719688	0.635342398	-0.316460393	0.979823717	0.020091046	-0.048858152	0.194522458	0.446572731	0.044168941	0.102543443	0.289502334	0.077464505	0.974940194	0.916087717	Bacteria.Firmicutes.Clostridia.Clostridiales.Ruminococcaceae.Faecalibacterium	METTL25
139425	ENSG00000127720	rs79897492	0.003810444	0.000344343	0.044327708	0.21564594	-0.355045203	0.954199962	0.092097472	-0.103899555	0.118296873	0.252500587	0.044909299	0.083094836	0.012026725	0.000774002	0.549436108	0.918666054	Bacteria.Proteobacteria.Betaproteobacteria.Burkholderiales.Alcaligenaceae	METTL25
139426	ENSG00000127720	rs79897492	0.06694759	0.001575113	0.774312334	0.466432641	-0.273006326	0.928771865	0.019708418	-0.099012536	0.146522486	0.281500544	0.068447372	0.1351512	0.110202768	0.004557142	0.926890345	0.924808798	Bacteria.Firmicutes.Clostridia.Clostridiales.Lachnospiraceae.Blautia	METTL25
139427	ENSG00000127720	rs79897492	0.021905595	0.009753282	0.424808239	0.873629912	-0.298841932	0.764710806	-0.043785066	-0.024475914	0.127252325	0.287165926	0.054515846	0.15328297	0.043296898	0.010232146	0.979221309	0.998719086	Bacteria.Firmicutes.Bacilli.Bacillales.Family_XI.Gemella	METTL25
139428	ENSG00000127720	rs79897492	0.064777181	0.105218905	0.806506083	0.481725616	-0.269921354	1.35381107	-0.011547118	0.187835453	0.143677941	0.824003416	0.046951561	0.265455761	0.149670079	0.097479447	0.994527911	0.928768243	Bacteria.Proteobacteria.Gammaproteobacteria.Enterobacteriales.Enterobacteriaceae.Citrobacter	METTL25
139429	ENSG00000127720	rs79897492	0.026190945	0.002670935	0.731386683	0.419851176	-0.268957047	0.719532275	-0.018157176	-0.078328955	0.118205634	0.230381179	0.052665892	0.096484195	0.041253888	0.002130121	0.649955416	0.922857939	Bacteria.Firmicutes.Clostridia.Clostridiales.Peptostreptococcaceae.Intestinibacter	METTL25
139430	ENSG00000127720	rs79897492	0.059690498	0.001235437	0.569431136	0.662039186	-0.221776199	0.767882804	0.037452723	-0.050430011	0.115714908	0.227282368	0.065499939	0.114846349	0.066122172	0.001413552	0.998043854	0.98261409	Bacteria.Firmicutes.Clostridia.Clostridiales.Ruminococcaceaencultured	METTL25
139431	ENSG00000127720	rs79897492	0.551741275	0.017733784	0.032337581	0.519169547	-0.077720755	0.701320871	-0.152339214	0.095334692	0.129909957	0.28825136	0.069652863	0.147086861	0.401115331	0.017866426	0.981698993	0.976249604	Bacteria.Firmicutes.Bacilli.Lactobacillales.Streptococcaceae	METTL25
139432	ENSG00000127720	rs79897492	0.255003016	0.038962542	0.629235661	0.66803782	-0.188430816	0.988239902	0.026762785	0.066069788	0.164077952	0.468980794	0.055169508	0.153364741	0.321625822	0.061236608	0.998896274	0.991419867	Bacteria.Proteobacteria.Deltaproteobacteria.Desulfovibrionales.Desulfovibrionaceae.Desulfovibrio	METTL25
139433	ENSG00000127720	rs79897492	0.800534998	0.494205131	0.163115705	0.251009395	0.061297058	0.324475925	-0.092854089	0.138247504	0.241620903	0.471955663	0.065823591	0.119361331	0.84137189	0.413393163	0.998803525	0.997226571	Bacteria.Firmicutes.Clostridia.Clostridiales.Lachnospiraceae.Eubacterium_rectale_group	METTL25
139434	ENSG00000127720	rs79897492	0.043866836	0.004370432	0.719808843	0.545068816	-0.270129654	0.934979579	0.018845418	-0.07939088	0.131427268	0.316571946	0.052308283	0.130499838	0.086424987	0.00726786	0.617825357	0.959220644	Bacteria.Firmicutes.Clostridia.Clostridiales.Lachnospiraceae.Anaerostipes	METTL25
139435	ENSG00000127720	rs79897492	0.012875768	0.003892167	0.368263176	0.35804705	-0.285085695	0.682165358	0.048201161	0.090802165	0.111458899	0.227849394	0.053200046	0.098094566	0.022419818	0.003682819	0.999694213	0.868216478	Bacteria.Firmicutes.Clostridia.Clostridiales.Lachnospiraceaencultured	METTL25
139436	ENSG00000127720	rs79897492	0.144883191	0.00108844	0.281930891	0.601539643	-0.182239164	0.848842868	0.049960765	0.052629222	0.123502968	0.248242336	0.046046922	0.100293191	0.120631774	0.001931593	0.642992573	0.990268195	Bacteria.Firmicutes.Negativicutes.Selenomonadales.Acidaminococcaceae.Phascolarctobacterium	METTL25
139437	ENSG00000127720	rs79897492	0.054484867	0.002207321	0.73757378	0.701994101	-0.275793277	0.861990547	-0.019533985	0.041402705	0.140830578	0.270430517	0.058049546	0.107729142	0.104141169	0.004558324	0.606386658	0.971735718	Bacteria.Firmicutes.Clostridia.Clostridiales.Christensenellaceae.Christensenellaceae_R_7_group	METTL25
139438	ENSG00000127720	rs79897492	0.052397231	0.003161759	0.557008249	0.623980036	-0.223950081	0.748446274	0.029536294	-0.045346728	0.113332626	0.244135135	0.050032504	0.092062503	0.051842968	0.002223587	0.556420318	0.981678983	Bacteria.Firmicutes.Clostridia.Clostridiales.Lachnospiraceae.Lachnospira	METTL25
139439	ENSG00000127720	rs79897492	0.015382135	0.001607298	0.304508457	0.216766624	-0.326466769	1.104577154	-0.044379256	0.130438743	0.1311667	0.335460667	0.042878882	0.104577731	0.050246149	0.003805308	0.99714486	0.996602117	Bacteria.Firmicutes.Clostridia.Clostridiales.Clostridiaceae_1.Clostridium_sensu_stricto_1	METTL25
139440	ENSG00000127720	rs79897492	0.079803695	0.010164627	0.763412944	0.83332475	-0.224539924	0.761033761	0.022273851	-0.032910798	0.126169055	0.287455968	0.0736891	0.155763833	0.105319855	0.008787473	0.999672451	0.998587032	Bacteria.Firmicutes.Clostridia.Clostridiales.Ruminococcaceae.Butyricicoccus	METTL25
139441	ENSG00000127720	rs79897492	0.072785898	0.000729792	0.407088452	0.896118589	-0.21029178	0.771698348	0.051646875	-0.015705798	0.115306645	0.217588107	0.061893927	0.119820394	0.069624317	0.000915725	0.924475198	0.998755611	Bacteria.Actinobacteria.Actinobacteria.Bifidobacteriales.Bifidobacteriaceae	METTL25
139442	ENSG00000127720	rs79897492	0.050995845	0.001300546	0.371050316	0.614522237	-0.221566193	0.890561033	-0.046266773	-0.087800938	0.111436587	0.264898973	0.051365123	0.173496912	0.066612681	0.001396623	0.977260763	0.976466776	Bacteria.Firmicutes.Negativicutes.Selenomonadales.Veillonellaceae.Veillonella	METTL25
139443	ENSG00000127720	rs79897492	0.283205326	0.076996713	0.718448195	0.883762273	-0.193521277	0.878119572	0.027994419	0.02733243	0.178838277	0.488684532	0.077310229	0.186217288	0.411792834	0.101472459	0.992565229	0.92195328	Bacteria.Firmicutes.Clostridia.Clostridiales.Ruminococcaceae.Ruminococcaceae_UCG_013	METTL25
139444	ENSG00000127720	rs79897492	0.016819649	0.000692471	0.338253131	0.672389869	-0.290149255	0.837816925	-0.058413008	0.047781585	0.11823917	0.235136251	0.060548234	0.112481827	0.024852091	0.000763936	0.987128526	0.935449612	Bacteria.Proteobacteria.Gammaproteobacteria.Pseudomonadales	METTL25
139445	ENSG00000127720	rs79897492	0.056882967	0.033536606	0.911491171	0.33589072	-0.246213321	0.616376018	0.004207469	0.087635195	0.126999678	0.283827499	0.037704198	0.090392369	0.092401612	0.027640031	0.997282517	0.999171204	Bacteria.Proteobacteria.Gammaproteobacteria.Enterobacteriales.Enterobacteriaceae	METTL25
139446	ENSG00000127720	rs79897492	0.561591238	0.003639539	0.021267043	0.87395357	-0.074070936	0.745918806	0.105618154	-0.014596711	0.126947419	0.247220618	0.044746212	0.091650193	0.329987474	0.005721594	0.885972486	0.99789802	Bacteria.Verrucomicrobia	METTL25
139447	ENSG00000127720	rs79897492	0.830813961	0.523870436	0.242828511	0.610957621	0.060024053	0.463221809	-0.062243115	0.067195571	0.279807674	0.722819244	0.05280816	0.13145208	0.93820994	0.612139713	0.999973618	0.989705988	Bacteria.Bacteroidetes.Bacteroidia.Bacteroidales.Bacteroidaceae.Bacteroides	METTL25
139448	ENSG00000127720	rs79897492	0.205888551	0.027322378	0.792732223	0.768005283	-0.212048394	0.727074679	0.01696919	-0.038185245	0.165956865	0.322026196	0.064314415	0.128907725	0.302906347	0.044767286	0.981084248	0.998600531	Bacteria.Firmicutes.Clostridia.Clostridiales.Ruminococcaceae.Ruminiclostridium_6	METTL25
139449	ENSG00000127720	rs79897492	0.416415662	0.065679836	0.152648309	0.406710629	-0.114082538	0.617276556	0.082031676	-0.095880943	0.139486221	0.329708016	0.056683245	0.114811311	0.305484053	0.054876902	0.604187293	0.914506398	Bacteria.Bacteroidetes.Bacteroidia.Bacteroidales.Porphyromonadaceae.Odoribacter	METTL25
139450	ENSG00000127720	rs79897492	0.58078917	0.003937571	0.025957799	0.905899626	-0.071762608	0.744449318	0.101672133	-0.010905133	0.129298415	0.248988438	0.044612119	0.091891502	0.323771198	0.006233237	0.872041124	0.998439902	Bacteria.Verrucomicrobia.Verrucomicrobiae.Verrucomicrobiales.Verrucomicrobiaceae.Akkermansia	METTL25
139451	ENSG00000127720	rs79897492	0.065074451	0.003690564	0.537538694	0.426434074	-0.335510957	1.003552343	-0.038608837	0.088940705	0.178794388	0.333140803	0.062289721	0.111129784	0.154802883	0.013869718	0.999878354	0.976750668	Bacteria.Bacteroidetes.Bacteroidia.Bacteroidales.Porphyromonadaceae.Barnesiella	METTL25
139452	ENSG00000127720	rs79897492	0.080274593	0.000926097	0.433042511	0.680836109	-0.210707835	0.813941336	0.034813612	0.046105369	0.118586098	0.234489348	0.044129693	0.111587182	0.09140582	0.001342381	0.894791964	0.9860779	Bacteria.Firmicutes.Negativicutes.Selenomonadales.Acidaminococcaceae	METTL25
139453	ENSG00000127720	rs79897492	0.072431775	0.00073703	0.446224182	0.926830384	-0.211733648	0.772404578	0.046650329	-0.011008161	0.115949916	0.217978318	0.060870953	0.119406923	0.071879227	0.000851222	0.872253036	0.993111591	Bacteria.Actinobacteria.Actinobacteria.Bifidobacteriales.Bifidobacteriaceae.Bifidobacterium	METTL25
139454	ENSG00000127720	rs79897492	0.272746945	0.525461574	0.09044845	0.745473036	0.478390296	0.548018808	-0.143303623	0.053416059	0.432489692	0.858436383	0.083384265	0.163853901	0.954184916	0.730673981	0.999826541	0.999832315	Bacteria.Firmicutes.Clostridia.Clostridiales.Lachnospiraceae	METTL25
139455	ENSG00000127720	rs79897492	0.186851881	0.047708838	0.862005034	0.858279893	-0.223735144	0.872728759	0.011635318	0.026223827	0.167714706	0.432444905	0.066673218	0.146277571	0.324797121	0.06925548	0.998832683	0.995738724	Bacteria.Firmicutes.Clostridia.Clostridiales.Ruminococcaceae.Eubacterium_coprostanoligenes_group	METTL25
139456	ENSG00000127720	rs79897492	0.035377169	0.000788629	0.687777344	0.855686075	-0.236009521	0.777951094	0.018725901	0.016067521	0.109831323	0.220874879	0.046388659	0.087996611	0.035685227	0.000991663	0.998277807	0.999325446	Bacteria.Bacteroidetes.Bacteroidia.Bacteroidales.Porphyromonadaceae.Parabacteroides	METTL25
139457	ENSG00000127720	rs79897492	0.018911915	0.018122366	0.417863671	0.671728963	-0.294847085	0.699753006	-0.048691835	-0.071916091	0.122472098	0.288626284	0.059720743	0.16893403	0.040995629	0.014438789	0.991744893	0.887089199	Bacteria.Firmicutes.Bacilli.Lactobacillales.Carnobacteriaceae	METTL25
139458	ENSG00000127720	rs79897492	0.490470291	0.016204238	0.400879988	0.555635269	-0.124360475	0.68091802	-0.049116077	0.055131813	0.179324463	0.275834929	0.058084534	0.093064529	0.483243126	0.031213502	0.9994853	0.999502343	Bacteria.Firmicutes.Clostridia.Clostridiales.Lachnospiraceae.Ruminococcus_gnavus_group	METTL25
139459	ENSG00000127720	rs79897492	0.05379719	0.003117824	0.688191444	0.950726184	-0.28319441	0.80909832	-0.022107668	0.006754788	0.144185179	0.263506974	0.054842998	0.10888863	0.111841937	0.007617944	0.867085851	0.998791778	Bacteria.Firmicutes.Clostridia.Clostridiales.Ruminococcaceae.Ruminococcus_2	METTL25
139460	ENSG00000127720	rs79897492	0.074717404	0.0026993	0.297712226	0.484933451	-0.206275247	0.740204055	-0.084947869	0.097794567	0.113883361	0.237272123	0.080920604	0.139227838	0.064015058	0.002506975	0.683727135	0.9138367	Bacteria.Actinobacteria.Actinobacteria	METTL25
139461	ENSG00000127720	rs79897492	0.097977789	0.910204761	0.033131244	0.519354249	0.894543672	0.122528057	-0.192011194	0.116892377	0.532822957	1.082207992	0.088206792	0.180427079	0.999435429	0.997077321	0.999968393	0.999515331	Bacteria.Firmicutes	METTL25
139462	ENSG00000127720	rs79897492	0.861858531	0.060120989	0.198566079	0.943731933	-0.034212794	0.855657221	0.098448152	0.011052589	0.195837599	0.447224485	0.075793294	0.155992223	0.708949352	0.134798375	0.726036072	0.942477138	Bacteria.Firmicutes.Clostridia.Clostridiales.Ruminococcaceae.Anaerotruncus	METTL25
139463	ENSG00000127720	rs79897492	0.839213162	0.562170751	0.374705948	0.654121634	0.076340499	0.461035867	-0.060777804	0.063310683	0.374742846	0.791326782	0.067996398	0.140652914	0.963392554	0.642161603	0.997187614	0.941674949	Bacteria.Bacteroidetes.Bacteroidia.Bacteroidales	METTL25
139464	ENSG00000127720	rs79897492	0.240984248	0.01251541	0.517462097	0.786646193	-0.177569794	0.743745829	0.038350519	-0.026891274	0.150058109	0.289548435	0.058927207	0.098941975	0.2737471	0.016749607	0.996596763	0.999791394	Bacteria.Firmicutes.Clostridia.Clostridiales.Ruminococcaceae.Ruminococcaceae_UCG_005	METTL25
139465	ENSG00000127720	rs79897492	0.645780046	0.046480953	0.260116007	0.554790663	-0.082718921	0.648288871	0.069945022	-0.07124175	0.179130118	0.319395853	0.061569791	0.120001484	0.51939052	0.070498177	0.997594253	0.968019235	Bacteria.Firmicutes.Erysipelotrichia.Erysipelotrichales.Erysipelotrichaceae.Faecalitalea	METTL25
139466	ENSG00000127720	rs79897492	0.012851919	0.000146763	0.258903688	0.149172828	-0.293705317	0.907886507	0.065810614	-0.177798447	0.114796961	0.225061735	0.057781765	0.121799896	0.021197465	0.000284724	0.997117901	0.9453081	Bacteria.Firmicutes.Clostridia.Clostridiales.Lachnospiraceae.Eubacterium_hallii_group	METTL25
139467	ENSG00000127720	rs79897492	0.02943343	0.007215456	0.998397364	0.737488547	-0.245186589	0.740987465	-9.11E-05	-0.040457929	0.110108668	0.267096762	0.045195518	0.120189092	0.033320011	0.005486064	0.972656345	0.997181136	Bacteria.Bacteroidetes.Bacteroidia.Bacteroidales.Prevotellaceae	METTL25
139468	ENSG00000127720	rs79897492	0.030239263	0.001229075	0.927523222	0.631004758	-0.242331326	0.765097668	-0.004647583	0.065560625	0.109383191	0.226346041	0.050896221	0.135850235	0.035868023	0.001220753	0.997604342	0.996621608	Bacteria.Proteobacteria.Deltaproteobacteria	METTL25
139469	ENSG00000127720	rs79897492	0.031966586	0.001341854	0.912966329	0.820695117	-0.244649242	0.776926312	-0.005448264	-0.019615073	0.111609695	0.231798711	0.049654262	0.086193715	0.037970961	0.001441614	0.934565189	0.970927548	Bacteria.Firmicutes.Clostridia.Clostridiales.Ruminococcaceae.Ruminococcaceae_UCG_002	METTL25
139470	ENSG00000127720	rs79897492	0.023836673	0.001084992	0.56836687	0.884988607	-0.264480051	0.81227378	-0.03687718	0.025356828	0.11429342	0.23747695	0.064315578	0.174612889	0.033234954	0.001237739	0.900486803	0.997132292	Bacteria.Firmicutes.Bacilli.Bacillales	METTL25
139471	ENSG00000127720	rs79897492	0.021259262	0.000359177	0.492684294	0.403665554	-0.261015306	0.817135081	0.032747755	-0.08642988	0.110574886	0.216967712	0.047464236	0.102821883	0.025710721	0.000479639	0.975933082	0.870553132	Bacteria.Bacteroidetes.Bacteroidia.Bacteroidales.Rikenellaceae.Alistipes	METTL25
139472	ENSG00000127720	rs79897492	0.033852952	0.006416903	0.426618273	0.445106901	-0.328535194	1.006504504	0.057178619	-0.127677615	0.151562276	0.357323846	0.071472239	0.166187667	0.09254623	0.016490374	0.874101642	0.824781781	Bacteria.Firmicutes.Erysipelotrichia.Erysipelotrichales.Erysipelotrichaceae	METTL25
139473	ENSG00000127720	rs79897492	0.001241394	7.17E-05	0.018496041	0.042556665	-0.525470493	1.290251261	0.1516524	-0.295982582	0.15560352	0.304177112	0.062761796	0.143076959	0.015914945	0.000712631	0.99759175	0.986746924	Bacteria.Firmicutes.Clostridia.Clostridiales.Lachnospiraceae.Lachnospiraceae_UCG_008	METTL25
139474	ENSG00000127720	rs79897492	0.171094979	0.162065331	0.763808887	0.246227143	-0.215519159	0.483699155	0.018379221	-0.161847476	0.155722893	0.342021934	0.060909543	0.138317573	0.222987833	0.108410679	0.835238337	0.996502544	Bacteria.Firmicutes.Clostridia.Clostridiales.Family_XI	METTL25
139475	ENSG00000127720	rs79897492	0.167258088	0.05626784	0.713141399	0.783972542	-0.207074022	0.719185533	0.019883691	-0.038064563	0.148260693	0.370015684	0.053848827	0.138274634	0.215175565	0.052004893	0.870706483	0.995071635	Bacteria.Firmicutes.Erysipelotrichia.Erysipelotrichales.Erysipelotrichaceae.Clostridium_innocuum_group	METTL25
139476	ENSG00000127720	rs79897492	0.029825882	0.000222586	0.062884868	0.035038351	-0.233734942	0.81636277	0.121563355	-0.233870647	0.105228394	0.208760821	0.064235722	0.108627595	0.035847696	0.000365751	0.999670759	0.975906693	Bacteria.Firmicutes.Clostridia.Clostridiales.Ruminococcaceae.Flavonifractor	METTL25
139477	ENSG00000127720	rs79897492	0.033406423	0.006385005	0.421050249	0.441950648	-0.329802274	1.00848356	0.0577934	-0.128582784	0.151750972	0.357797895	0.071373737	0.166205772	0.092759158	0.01669142	0.887985857	0.824093483	Bacteria.Firmicutes.Erysipelotrichia.Erysipelotrichales	METTL25
139478	ENSG00000127720	rs79897492	0.653634961	0.018016436	0.045440331	0.684921535	-0.062350085	0.733342027	-0.14103971	0.059174629	0.138310295	0.302190796	0.069144541	0.1451854	0.447436475	0.021393454	0.967792983	0.975114706	Bacteria.Firmicutes.Bacilli.Lactobacillales	METTL25
139479	ENSG00000127720	rs79897492	0.003920777	0.001701245	0.060663244	0.37883551	-0.409985085	0.969575283	0.096938937	-0.088696321	0.137055371	0.296142305	0.050776857	0.10009853	0.019849508	0.003642433	0.574727522	0.978350333	Bacteria.Proteobacteria.Betaproteobacteria	METTL25
139480	ENSG00000127720	rs79897492	0.045333895	0.004086076	0.70365466	0.843313531	-0.2754864	0.772866226	-0.021700516	-0.022827746	0.134988125	0.2596133	0.056797001	0.115031062	0.073782401	0.006098613	0.924552171	0.998819627	Bacteria.Firmicutes.Clostridia.Clostridiales.Ruminococcaceae.Ruminococcaceae_UCG_003	METTL25
139481	ENSG00000127720	rs79897492	0.015252942	0.001679086	0.31792172	0.223809917	-0.317138774	1.095265004	-0.041676026	0.127812345	0.127250692	0.334091382	0.04140812	0.104066868	0.044744325	0.003226464	0.968603562	0.99999132	Bacteria.Firmicutes.Clostridia.Clostridiales.Clostridiaceae_1	METTL25
139482	ENSG00000127720	rs79897492	0.49775519	0.018258477	0.038649297	0.501812569	-0.087918074	0.693416056	-0.14608245	0.100586906	0.128940163	0.286363389	0.069210148	0.148927699	0.360013988	0.017631295	0.976314705	0.980405449	Bacteria.Firmicutes.Bacilli.Lactobacillales.Streptococcaceae.Streptococcus	METTL25
139483	ENSG00000127720	rs79897492	0.017322712	0.006734147	0.215466246	0.441130943	-0.392380275	0.992018605	-0.086071983	0.111908154	0.160660531	0.354377772	0.068809768	0.144391579	0.109591562	0.021906802	0.948905015	0.966332496	Bacteria.Firmicutes.Clostridia.Clostridiales.Ruminococcaceae.Ruminococcaceae_NK4A214_group	METTL25
139484	ENSG00000127720	rs79897492	0.137257221	0.008838476	0.857175061	0.861074876	-0.22640839	0.76379104	0.009215159	-0.020859953	0.150472142	0.282923724	0.051000532	0.118723987	0.194566167	0.014797154	0.999858829	0.957708045	Bacteria.Proteobacteria.Betaproteobacteria.Neisseriales.Neisseriaceae.Eikenella	METTL25
139485	ENSG00000127720	rs79897492	0.052681191	0.018337138	0.654644348	0.342597749	-0.296980313	1.228784456	-0.024256784	0.159972422	0.150476547	0.50781523	0.053976978	0.167329362	0.131275482	0.032922288	0.997329664	0.92426646	Bacteria.Firmicutes.Negativicutes.Selenomonadales.Veillonellaceae.Megasphaera	METTL25
139486	ENSG00000127720	rs79897492	0.179667564	0.012965787	0.316800832	0.534461656	-0.174123784	0.702054414	-0.085553018	0.100875116	0.128372836	0.274766828	0.084804881	0.161520059	0.150833639	0.010970396	0.74814918	0.952156213	Bacteria.Actinobacteria	METTL25
139487	ENSG00000127720	rs79897492	0.69113168	0.040097973	0.105468741	0.731396503	-0.061577319	0.721965509	-0.117390144	0.054114658	0.154292523	0.34465979	0.071502395	0.156968532	0.496053968	0.048388698	0.933709887	0.933837527	Bacteria.Firmicutes.Bacilli	METTL25
139488	ENSG00000127720	rs79897492	0.068020172	0.000708798	0.147238483	0.552650578	-0.20507858	0.769553682	0.071087277	-0.06239604	0.110508351	0.216422827	0.048462516	0.104534263	0.061215336	0.000926211	0.99935717	0.960853802	Bacteria.Firmicutes.Erysipelotrichia.Erysipelotrichales.Erysipelotrichaceae.Erysipelotrichaceae_UCG_003	METTL25
139489	ENSG00000127720	rs79897492	0.032314354	0.001701724	0.357199826	0.860766208	-0.352183487	0.867445165	-0.050824113	0.014741997	0.161003676	0.26495569	0.054808535	0.083715801	0.071202225	0.004832564	0.621411651	0.934731911	Bacteria.Firmicutes.Clostridia.Clostridiales.Lachnospiraceae.Lachnospiraceae_UCG_010	METTL25
139490	ENSG00000127720	rs79897492	0.025698922	0.000450492	0.543416326	0.611635478	-0.248469657	0.812656212	0.04661009	-0.065980941	0.108827081	0.219827928	0.076301233	0.129322187	0.031006607	0.000523791	0.999276643	0.988728768	Bacteria.Firmicutes.Clostridia.Clostridiales.Ruminococcaceae.Ruminiclostridium_5	METTL25
139491	ENSG00000127720	rs79897492	0.096645372	0.013486444	0.722699441	0.98008043	-0.292375565	0.81689296	-0.026088051	0.004306227	0.173442764	0.321617806	0.073199932	0.171806869	0.190609298	0.022119583	0.857561704	0.994954174	Bacteria.Firmicutes.Clostridia.Clostridiales.Lachnospiraceae.Lachnospiraceae_ND3007_group	METTL25
139492	ENSG00000127720	rs79897492	0.034927646	0.031108903	0.731419573	0.293248316	-0.257402018	0.606686685	0.012572067	0.099341708	0.119482223	0.27532902	0.036470625	0.093753982	0.059274743	0.019368238	0.999492402	0.999741582	Bacteria.Proteobacteria.Gammaproteobacteria.Enterobacteriales.Enterobacteriaceae.Escherichia_Shigella	METTL25
139493	ENSG00000127720	rs79897492	0.05582693	0.004446308	0.918107232	0.909459691	-0.25080687	0.815572117	-0.008452627	0.020590058	0.128800345	0.276708093	0.081890498	0.180355073	0.097960161	0.006181325	0.999739884	0.911963834	Bacteria.Actinobacteria.Coriobacteriia.Coriobacteriales.Coriobacteriaceae	METTL25
139494	ENSG00000127720	rs79897492	0.834992766	0.563885574	0.371739573	0.65216773	0.078380241	0.458990786	-0.061158231	0.063690341	0.374773463	0.791293772	0.067996061	0.140644646	0.964010774	0.641801554	0.997675757	0.944715108	Bacteria.Bacteroidetes	METTL25
139495	ENSG00000127720	rs79897492	0.033647854	0.000508366	0.970043787	0.895260223	-0.24418362	0.80043425	0.001511544	-0.008862325	0.112514203	0.218729067	0.040095829	0.067053826	0.038710802	0.000684972	0.820861576	0.996510265	Bacteria.Proteobacteria.Betaproteobacteria.Burkholderiales.Alcaligenaceae.Sutterella	METTL25
139496	ENSG00000127838	rs1870124	0.006093723	0.004112267	0.479782798	0.64679994	0.801683423	-0.632953712	-0.091473694	0.040589295	0.28273998	0.21277476	0.128700537	0.08817012	0.02677244	0.006955516	0.537971791	0.967612486	Bacteria.Firmicutes.Clostridia.Clostridiales.Lachnospiraceae.Anaerostipes	PNKD
139497	ENSG00000127838	rs1870124	0.001518826	0.000507874	0.063483047	0.065104692	0.817777079	-0.654427366	-0.268790194	0.19977399	0.246966111	0.178816158	0.1423634	0.106472225	0.004873608	0.000769635	0.914489909	0.982798944	Bacteria.Proteobacteria.Gammaproteobacteria.Pasteurellales.Pasteurellaceae.Haemophilus	PNKD
139498	ENSG00000127838	rs1870124	0.009605094	0.00697272	0.466941376	0.663319696	0.853632451	-0.669194491	-0.089207447	0.040860776	0.319870621	0.240139864	0.121907012	0.09343178	0.031930343	0.008669686	0.683729412	0.955972809	Bacteria.Firmicutes.Clostridia.Clostridiales.Lachnospiraceae.Lachnoclostridium	PNKD
139499	ENSG00000127838	rs1870124	0.006754431	0.002977954	0.581561512	0.642948444	0.774577494	-0.64026875	0.072530383	-0.044501355	0.276809339	0.207461879	0.130949647	0.095546889	0.029874456	0.005645061	0.577349389	0.963223163	Bacteria.Firmicutes.Clostridia.Clostridiales.Christensenellaceae.Christensenellaceae_R_7_group	PNKD
139500	ENSG00000127838	rs1870124	0.009745567	0.011177828	0.252818231	0.607303772	1.09751858	-0.759012374	0.191283412	-0.063067069	0.412096852	0.290624664	0.165789538	0.122120241	0.074711477	0.027099908	0.99792254	0.986607256	Bacteria.Firmicutes.Clostridia.Clostridiales.Family_XIII.Family_XIII_AD3011_group	PNKD
139501	ENSG00000127838	rs1870124	0.002939327	0.000997421	0.18798022	0.415563357	0.736821323	-0.610799315	-0.164637714	0.077047469	0.23840287	0.177175528	0.123734867	0.094031306	0.007165752	0.000990999	0.998525812	0.997174658	Bacteria.Proteobacteria.Deltaproteobacteria.Desulfovibrionales.Desulfovibrionaceae	PNKD
139502	ENSG00000127838	rs1870124	0.014265752	0.004142305	0.403304997	0.261593599	0.947303997	-0.81783879	-0.11189735	0.11588756	0.376176375	0.275161174	0.13301684	0.1023309	0.035547453	0.005876252	0.684447157	0.986443695	Bacteria.Proteobacteria.Betaproteobacteria.Burkholderiales	PNKD
139503	ENSG00000127838	rs1870124	0.023826861	0.004029699	0.964753657	0.495697242	0.71031297	-0.741510068	0.005114638	-0.062426655	0.306935037	0.248675579	0.115299128	0.091116355	0.093159189	0.014526882	0.999878354	0.976750668	Bacteria.Bacteroidetes.Bacteroidia.Bacteroidales.Porphyromonadaceae.Barnesiella	PNKD
139504	ENSG00000127838	rs1870124	0.005906027	0.001696495	0.924565856	0.651043126	0.719846532	-0.650202892	-0.012192505	0.046929375	0.252875223	0.198538872	0.128271784	0.103273969	0.013602082	0.001994016	0.999694213	0.908466096	Bacteria.Firmicutes.Clostridia.Clostridiales.Lachnospiraceaencultured	PNKD
139505	ENSG00000127838	rs1870124	0.006315319	0.002475787	0.289800491	0.136461846	1.067682217	-1.033087909	0.133819793	-0.158739378	0.378269451	0.328080282	0.125385807	0.105281761	0.037137366	0.006836207	0.800389298	0.828577276	Bacteria.Bacteroidetes.Bacteroidia.Bacteroidales.Prevotellaceae.Prevotella_9	PNKD
139506	ENSG00000127838	rs1870124	0.044311952	0.034504612	0.450546628	0.23256291	0.591684544	-0.456306854	-0.093059799	0.107136516	0.28849983	0.211299914	0.122594941	0.088908185	0.088443583	0.036058917	0.736991095	0.89869036	Bacteria.Bacteroidetes.Bacteroidia.Bacteroidales.Porphyromonadaceae.Odoribacter	PNKD
139507	ENSG00000127838	rs1870124	0.003140054	0.000678446	0.419631592	0.218446827	0.737144839	-0.647622893	-0.086494866	0.100391572	0.240263661	0.181430492	0.106492254	0.080785757	0.006975256	0.000766019	0.97729231	0.863647932	Bacteria.Bacteroidetes.Bacteroidia.Bacteroidales.Rikenellaceae	PNKD
139508	ENSG00000127838	rs1870124	0.288262185	0.041862691	0.140842849	0.641815292	0.352221766	-0.540852115	-0.232580574	0.057559405	0.328962738	0.260537916	0.156007259	0.123162278	0.329835379	0.062442232	0.709971946	0.895507627	Bacteria.Firmicutes.Clostridia.Clostridiales.Ruminococcaceae.Ruminiclostridium_9	PNKD
139509	ENSG00000127838	rs1870124	0.003917291	0.001132122	0.046392321	0.01962221	1.845708485	-1.762711448	-0.263188377	0.262707958	0.616944601	0.517417732	0.129612234	0.109793932	0.43853624	0.108767	0.999135888	0.812906243	Bacteria.Firmicutes.Clostridia.Clostridiales.Ruminococcaceae	PNKD
139510	ENSG00000127838	rs1870124	0.035624692	0.011405881	0.89416913	0.783526524	0.735170007	-0.648985297	0.018731334	-0.02577952	0.342601359	0.249225866	0.140254534	0.09344959	0.09178656	0.018348317	0.893253871	0.995071635	Bacteria.Firmicutes.Erysipelotrichia.Erysipelotrichales.Erysipelotrichaceae.Clostridium_innocuum_group	PNKD
139511	ENSG00000127838	rs1870124	0.001110102	0.000457459	0.067587206	0.108431492	1.139490886	-0.850710784	0.243935799	-0.147438695	0.33386071	0.230416437	0.13123468	0.090582257	0.010352335	0.002081696	0.507955187	0.955893766	Bacteria.Firmicutes.Clostridia.Clostridiales.Ruminococcaceae.Ruminococcus_1	PNKD
139512	ENSG00000127838	rs1870124	0.00394571	0.000411761	0.14301224	0.049121415	1.151386631	-1.042745467	0.252049119	-0.23960841	0.385185268	0.279976802	0.170004416	0.119500259	0.048789717	0.003826026	0.998891856	0.999590371	Bacteria.Firmicutes.Bacilli.Bacillales.Staphylococcaceae.Staphylococcus	PNKD
139513	ENSG00000127838	rs1870124	0.012424503	0.00123597	0.62246515	0.296884268	0.77445782	-0.724829552	0.046628979	-0.067718601	0.301178023	0.214548088	0.094253077	0.064396757	0.04497768	0.003647272	0.87573273	0.998607976	Bacteria.Firmicutes.Clostridia.Clostridiales.Lachnospiraceae.Tyzzerella_4	PNKD
139514	ENSG00000127838	rs1870124	0.047917901	0.010998038	0.830779517	0.455438055	0.811858111	-0.828195406	0.035314989	-0.087998533	0.402672174	0.316371583	0.164590052	0.11719474	0.164407681	0.028893108	0.997947728	0.9977362	Bacteria.Actinobacteria.Actinobacteria.Micrococcales	PNKD
139515	ENSG00000127838	rs1870124	0.008529474	0.00328507	0.338561035	0.367468987	0.938922416	-0.764751104	0.182563229	-0.13485746	0.346106711	0.250527018	0.189358153	0.148595239	0.03213109	0.004784303	0.999005033	0.909856934	Bacteria.Actinobacteria.Coriobacteriia.Coriobacteriales	PNKD
139516	ENSG00000127838	rs1870124	0.003047877	0.000670784	0.2487522	0.158816631	0.896034707	-0.773100987	0.149877632	-0.133825374	0.291084101	0.216367014	0.128781026	0.093884007	0.013753775	0.001410535	0.747972811	0.981481548	Bacteria.Firmicutes.Clostridia.Clostridiales.Lachnospiraceae.Eubacterium_eligens_group	PNKD
139517	ENSG00000127838	rs1870124	0.001226217	0.000506971	0.100676395	0.230496952	0.852364087	-0.689865723	0.235803386	-0.149564574	0.252106693	0.188470985	0.141602514	0.123563122	0.004957098	0.000652396	0.77292612	0.96515345	Bacteria.Actinobacteria.Actinobacteria.Bifidobacteriales.Bifidobacteriaceae.Bifidobacterium	PNKD
139518	ENSG00000127838	rs1870124	0.398677722	0.166581618	0.260893499	0.397737666	0.339967334	-0.403201514	-0.173544061	0.089890959	0.400159887	0.288217172	0.153015675	0.105594717	0.351837284	0.110032756	0.709473091	0.996502544	Bacteria.Firmicutes.Clostridia.Clostridiales.Family_XI	PNKD
139519	ENSG00000127838	rs1870124	0.004597143	0.001224636	0.936624727	0.791102908	0.720264461	-0.614664468	0.010489806	0.024832288	0.245348452	0.181779011	0.131416321	0.093364428	0.009046723	0.001311136	0.999160666	0.997201293	Bacteria.Firmicutes.Clostridia.Clostridiales.Lachnospiraceae.Coprococcus_1	PNKD
139520	ENSG00000127838	rs1870124	0.005176588	0.022988759	0.317574063	0.939641551	0.70185366	-0.474869975	0.094844501	0.00583735	0.242545062	0.203909976	0.094166616	0.076793233	0.014460058	0.014365724	0.955858825	0.97585266	Bacteria.Firmicutes.Clostridia.Clostridiales.Lachnospiraceae.Tyzzerella	PNKD
139521	ENSG00000127838	rs1870124	0.013096755	0.004399294	0.952186485	0.900727419	0.693180856	-0.586658722	-0.006568891	0.009850564	0.271704403	0.19879045	0.1091302	0.078659327	0.029428282	0.005445106	0.820025109	0.996770431	Bacteria.Firmicutes.Negativicutes.Selenomonadales.Acidaminococcaceae.Phascolarctobacterium	PNKD
139522	ENSG00000127838	rs1870124	0.003298023	0.000880162	0.259393046	0.158028513	0.922753861	-0.799961761	-0.1259719	0.1263453	0.302421646	0.229391606	0.110718227	0.088466161	0.011100383	0.001556874	0.652059415	0.878187094	Bacteria.Proteobacteria.Betaproteobacteria.Burkholderiales.Alcaligenaceae	PNKD
139523	ENSG00000127838	rs1870124	0.001719045	0.000422574	0.034265987	0.032462364	0.769370085	-0.657355739	-0.278456367	0.197436529	0.235239279	0.176877449	0.128766802	0.090339784	0.004858017	0.000590611	0.527778041	0.815630994	Bacteria.Firmicutes.Clostridia.Clostridiales.Lachnospiraceae.Dorea	PNKD
139524	ENSG00000127838	rs1870124	0.013776363	0.002951173	0.205947676	0.356110535	0.619671821	-0.562641967	-0.20246302	0.112601968	0.244760718	0.182127	0.158475916	0.121152997	0.025398306	0.002380272	0.493953521	0.829491697	Bacteria.Firmicutes.Clostridia.Clostridiales.Peptostreptococcaceae	PNKD
139525	ENSG00000127838	rs1870124	0.003133923	0.000678306	0.419563139	0.218401475	0.737269789	-0.647650242	-0.08660784	0.100424804	0.240251945	0.181434875	0.106615571	0.080804446	0.006999994	0.000779994	0.975933082	0.848291163	Bacteria.Bacteroidetes.Bacteroidia.Bacteroidales.Rikenellaceae.Alistipes	PNKD
139526	ENSG00000127838	rs1870124	0.004221374	0.001239786	0.266812417	0.299743981	0.711232954	-0.603940718	0.109642457	-0.07734396	0.239827157	0.178818074	0.097890349	0.073990238	0.009542944	0.00122525	0.692081995	0.807476581	Bacteria.Firmicutes.Negativicutes.Selenomonadales.Veillonellaceae.Dialister	PNKD
139527	ENSG00000127838	rs1870124	0.01549884	0.005134004	0.960502343	0.925925226	0.694543835	-0.589415661	0.003500255	-0.005624009	0.279382718	0.203482746	0.070407106	0.060256734	0.042243552	0.007224162	0.999354761	0.999171204	Bacteria.Proteobacteria.Gammaproteobacteria.Enterobacteriales.Enterobacteriaceae	PNKD
139528	ENSG00000127838	rs1870124	0.120879274	0.118686705	0.85937093	0.940081501	0.778681098	-0.619293698	-0.026587664	0.008914799	0.495443745	0.391660739	0.149470215	0.118141387	0.467806976	0.21154929	0.998803525	0.997226571	Bacteria.Firmicutes.Clostridia.Clostridiales.Lachnospiraceae.Eubacterium_rectale_group	PNKD
139529	ENSG00000127838	rs1870124	0.003810939	0.002025321	0.474081674	0.989189313	0.71619263	-0.574873734	0.062555883	-0.000903303	0.23863052	0.17874183	0.086878345	0.066410406	0.00965112	0.00206349	0.903479289	0.9151351	Bacteria.Proteobacteria.Betaproteobacteria.Burkholderiales.Alcaligenaceae.Parasutterella	PNKD
139530	ENSG00000127838	rs1870124	0.011860079	0.005665872	0.37811269	0.553153059	0.954997135	-0.726624272	0.163921462	-0.078366141	0.368843523	0.253929747	0.184712198	0.131456246	0.059410755	0.011561301	0.998820086	0.961415255	Bacteria.Firmicutes.Clostridia.Clostridiales.Family_XIII	PNKD
139531	ENSG00000127838	rs1870124	0.053381533	0.032265248	0.777605916	0.734518677	0.789777952	-0.683630226	-0.046005776	0.041069003	0.40138759	0.312435337	0.162211366	0.120585749	0.253009887	0.096687231	0.932777766	0.93080513	Bacteria.Firmicutes.Negativicutes.Selenomonadales	PNKD
139532	ENSG00000127838	rs1870124	0.003890888	0.0015476	0.371088843	0.408660854	0.730432509	-0.631109722	-0.089369813	0.065180396	0.243961745	0.190947837	0.099225929	0.078376384	0.010068956	0.001436008	0.966132568	0.97562022	Bacteria.Bacteroidetes.Bacteroidia.Bacteroidales.Porphyromonadaceae	PNKD
139533	ENSG00000127838	rs1870124	0.011360587	0.003482864	0.827567452	0.785765195	0.72956401	-0.624146255	0.028586549	-0.024730535	0.280007754	0.205823811	0.130710065	0.090608201	0.028807423	0.004862828	0.992277928	0.998719086	Bacteria.Firmicutes.Bacilli.Bacillales.Family_XI.Gemella	PNKD
139534	ENSG00000127838	rs1870124	0.091795598	0.139533777	0.45707084	0.538370767	1.185397867	-0.964347444	-0.103714522	0.077139641	0.692691585	0.64468393	0.13862881	0.124709292	0.954184916	0.606361823	0.999826541	0.999832315	Bacteria.Firmicutes.Clostridia.Clostridiales.Lachnospiraceae	PNKD
139535	ENSG00000127838	rs1870124	0.007580411	0.009194153	0.604397728	0.848212704	0.81019849	-0.579365526	0.058828323	0.01660768	0.293954473	0.215780116	0.112995795	0.086424434	0.042056275	0.013604499	0.996596763	0.999791394	Bacteria.Firmicutes.Clostridia.Clostridiales.Ruminococcaceae.Ruminococcaceae_UCG_005	PNKD
139536	ENSG00000127838	rs1870124	0.012126521	0.009902776	0.266961966	0.345384107	1.089838334	-0.869209955	0.19649854	-0.140492945	0.422303426	0.327106984	0.175492086	0.147811031	0.080007689	0.02311966	0.99991226	0.982046009	Bacteria.Actinobacteria.Coriobacteriia.Coriobacteriales.Coriobacteriaceae.Collinsella	PNKD
139537	ENSG00000127838	rs1870124	0.006582154	0.002951069	0.574305584	0.641336681	0.775444597	-0.639842903	0.073760146	-0.044626434	0.276195455	0.207116104	0.130647032	0.095351796	0.028995803	0.005470966	0.574067275	0.967123414	Bacteria.Firmicutes.Clostridia.Clostridiales.Christensenellaceae	PNKD
139538	ENSG00000127838	rs1870124	0.007154159	0.002041103	0.993431389	0.691758995	0.681136032	-0.582984146	0.000787534	0.028758273	0.245247823	0.181409466	0.095292903	0.072213576	0.013951504	0.001544488	0.851817321	0.92250092	Bacteria.Firmicutes.Clostridia.Clostridiales.Lachnospiraceae.Lachnospiraceae_NK4A136_group	PNKD
139539	ENSG00000127838	rs1870124	0.029674933	0.008548363	0.99447444	0.963916245	0.70222457	-0.594075756	0.000926572	0.004009656	0.315841625	0.219054963	0.133281314	0.088290424	0.052637435	0.007424571	0.974894152	0.981889263	Bacteria.Firmicutes.Erysipelotrichia.Erysipelotrichales.Erysipelotrichaceae.Erysipelatoclostridium	PNKD
139540	ENSG00000127838	rs1870124	0.021567298	0.003496582	0.51126612	0.341387259	0.878495901	-0.774069835	-0.089270704	0.085079086	0.373079003	0.255378172	0.135155941	0.088767333	0.10528953	0.012111201	0.9994853	0.999502343	Bacteria.Firmicutes.Clostridia.Clostridiales.Lachnospiraceae.Ruminococcus_gnavus_group	PNKD
139541	ENSG00000127838	rs1870124	0.002944542	0.001014277	0.204458256	0.463009059	0.736472022	-0.60993059	-0.15998623	0.071165173	0.238336494	0.177199327	0.124811509	0.096394807	0.007218125	0.00106586	0.997604342	0.996621608	Bacteria.Proteobacteria.Deltaproteobacteria	PNKD
139542	ENSG00000127838	rs1870124	0.004922	0.000622791	0.425211731	0.136061224	0.86632685	-0.807102278	0.114182198	-0.16048849	0.297545091	0.224423153	0.142290354	0.10633118	0.017003837	0.001275667	0.945687051	0.823043084	Bacteria.Firmicutes.Bacilli.Lactobacillales.Carnobacteriaceae.Granulicatella	PNKD
139543	ENSG00000127838	rs1870124	0.061965652	0.083616113	0.301287729	0.297618921	1.463627613	-1.39189374	-0.136892659	0.138014182	0.770618802	0.792170498	0.131379261	0.131445513	0.999435429	0.931310368	0.999968393	0.999515331	Bacteria.Firmicutes	PNKD
139544	ENSG00000127838	rs1870124	0.001401922	0.000440508	0.071452235	0.079621869	0.82963649	-0.667293935	-0.259864793	0.188564725	0.248582657	0.18017058	0.141805927	0.105889091	0.004536166	0.000695975	0.893190239	0.977438377	Bacteria.Proteobacteria.Gammaproteobacteria.Pasteurellales.Pasteurellaceae	PNKD
139545	ENSG00000127838	rs1870124	0.046905036	0.012708049	0.811447403	0.636284821	0.769151169	-0.679178395	0.030172162	-0.040630363	0.379697193	0.265015023	0.125963373	0.085513643	0.087263938	0.019793399	0.770607002	0.906217772	Bacteria.Firmicutes.Clostridia.Clostridiales.Lachnospiraceae.Lachnospiraceae_UCG_010	PNKD
139546	ENSG00000127838	rs1870124	0.004322133	0.001141346	0.288430755	0.236918191	0.722277629	-0.609748338	0.111251039	-0.093820598	0.244231639	0.179120064	0.103941209	0.078593814	0.010049296	0.001028377	0.436481196	0.904712577	Bacteria.Firmicutes.Clostridia.Clostridiales.Lachnospiraceae.Lachnospira	PNKD
139547	ENSG00000127838	rs1870124	0.00304666	0.001266607	0.169037041	0.183294628	1.015543102	-0.807335186	-0.240237434	0.161050443	0.329892735	0.239532043	0.17273648	0.119738777	0.023259318	0.005385799	0.76634727	0.767914385	Bacteria.Firmicutes.Erysipelotrichia.Erysipelotrichales.Erysipelotrichaceae	PNKD
139548	ENSG00000127838	rs1870124	0.020840719	0.004421855	0.439600415	0.923095462	0.614021462	-0.564444114	-0.084384901	0.008335655	0.259239648	0.191379415	0.108513585	0.086013722	0.026605145	0.003812159	0.968802863	0.997181136	Bacteria.Bacteroidetes.Bacteroidia.Bacteroidales.Prevotellaceae	PNKD
139549	ENSG00000127838	rs1870124	0.009061825	0.003211519	0.804172851	0.865537376	0.731013325	-0.610731586	0.021457723	-0.010936161	0.271714609	0.199562808	0.086187706	0.064329986	0.035887024	0.006241014	0.99714486	0.996602117	Bacteria.Firmicutes.Clostridia.Clostridiales.Clostridiaceae_1.Clostridium_sensu_stricto_1	PNKD
139550	ENSG00000127838	rs1870124	0.004309409	0.001414043	0.550947587	0.685849714	0.723223792	-0.599841035	-0.078762178	0.039198061	0.244466173	0.179880735	0.131387727	0.096473364	0.013672312	0.001484277	0.977260763	0.9775898	Bacteria.Firmicutes.Negativicutes.Selenomonadales.Veillonellaceae.Veillonella	PNKD
139551	ENSG00000127838	rs1870124	0.000939348	9.99E-05	0.204289474	0.034372775	0.877684068	-0.806027819	0.152922606	-0.187796234	0.253183543	0.19440524	0.119255858	0.086896145	0.003806603	0.000178007	0.959085903	0.84881642	Bacteria.Proteobacteria.Gammaproteobacteria.Pseudomonadales	PNKD
139552	ENSG00000127838	rs1870124	0.007887176	0.001360216	0.533842191	0.243072488	0.823824131	-0.755451995	0.090956242	-0.13102081	0.300483822	0.225689552	0.145416928	0.111218557	0.02390743	0.002191558	0.991744893	0.857301567	Bacteria.Firmicutes.Bacilli.Lactobacillales.Carnobacteriaceae	PNKD
139553	ENSG00000127838	rs1870124	0.002997205	0.001260995	0.166293843	0.182116252	1.018215943	-0.808132218	-0.241586496	0.161422921	0.330160981	0.23966617	0.172572303	0.119688498	0.023260652	0.005451481	0.778495902	0.764037172	Bacteria.Firmicutes.Erysipelotrichia.Erysipelotrichales	PNKD
139554	ENSG00000127838	rs1870124	0.006040067	0.001927967	0.916454602	0.922167497	0.695164038	-0.593476513	-0.01207294	0.009371276	0.244897784	0.183590316	0.114642557	0.095543456	0.011887183	0.0018078	0.914300909	0.951588307	Bacteria.Fusobacteria.Fusobacteriia.Fusobacteriales	PNKD
139555	ENSG00000127838	rs1870124	0.018112646	0.011352821	0.767000803	0.947583699	0.778805717	-0.602548431	-0.053599377	-0.009106261	0.321204853	0.231235973	0.180139866	0.137982333	0.060491801	0.013006002	0.988415778	0.999765962	Bacteria.Firmicutes.Bacilli.Lactobacillales.Streptococcaceae	PNKD
139556	ENSG00000127838	rs1870124	0.006812196	0.004917261	0.562996122	0.603256877	0.780733804	-0.653158575	-0.081705553	0.052962556	0.279317752	0.224304925	0.140537624	0.10140812	0.031886639	0.009574408	0.906603649	0.927561557	Bacteria.Firmicutes.Clostridia.Clostridiales.Lachnospiraceae.Blautia	PNKD
139557	ENSG00000127838	rs1870124	0.002854955	0.009910798	0.586828206	0.519800335	0.752802246	-0.495366488	0.049942604	0.043740507	0.242793666	0.186440956	0.091443777	0.067587245	0.013684444	0.011965357	0.982891669	0.998439902	Bacteria.Verrucomicrobia.Verrucomicrobiae.Verrucomicrobiales.Verrucomicrobiaceae.Akkermansia	PNKD
139558	ENSG00000127838	rs1870124	0.207256092	0.198965795	0.911537662	0.917135687	0.774839127	-0.572611011	-0.014166225	-0.0109142	0.608270166	0.441239597	0.127014137	0.104494387	0.681397323	0.410889672	0.999330493	0.997562661	Bacteria.Proteobacteria	PNKD
139559	ENSG00000127838	rs1870124	0.022778626	0.015096802	0.73879234	0.898536009	0.779227078	-0.612308829	-0.049951135	0.013632046	0.334065375	0.245291782	0.149160368	0.106491745	0.084494831	0.02355521	0.872672512	0.918869061	Bacteria.Firmicutes.Negativicutes.Selenomonadales.Veillonellaceae	PNKD
139560	ENSG00000127838	rs1870124	0.012631269	0.005187108	0.79850899	0.625276898	0.676336882	-0.564676658	-0.037732004	0.057531978	0.263667442	0.195188375	0.147203436	0.117239852	0.023783147	0.004164777	0.998043854	0.98261409	Bacteria.Firmicutes.Clostridia.Clostridiales.Ruminococcaceaencultured	PNKD
139561	ENSG00000127838	rs1870124	0.000775279	0.000258275	0.035758283	0.033366323	1.331235385	-1.049322279	0.393118681	-0.284134876	0.377384523	0.271426184	0.183337	0.130707429	0.012704352	0.001589192	0.722847806	0.925498579	Bacteria.Firmicutes.Clostridia.Clostridiales.Lachnospiraceae.Lachnospiraceae_ND3007_group	PNKD
139562	ENSG00000127838	rs1870124	0.00743238	0.008671503	0.55541651	0.85307959	0.71415713	-0.547892331	-0.058502825	-0.014084028	0.258432637	0.202420598	0.098700142	0.075749566	0.018762113	0.008028901	0.745041752	0.874712969	Bacteria.Firmicutes.Clostridia.Clostridiales.Lachnospiraceae.Roseburia	PNKD
139563	ENSG00000127838	rs1870124	0.010980313	0.004004462	0.393439336	0.383132994	0.916946784	-0.758271403	0.157687633	-0.127337459	0.350193141	0.254110078	0.183548529	0.145017579	0.037995435	0.005769033	0.999739884	0.894772795	Bacteria.Actinobacteria.Coriobacteriia.Coriobacteriales.Coriobacteriaceae	PNKD
139564	ENSG00000127838	rs1870124	0.002435825	0.000481657	0.208369776	0.057797988	1.088942481	-1.095871658	0.160990694	-0.190192915	0.345216513	0.298102106	0.126695959	0.09847495	0.031142426	0.003660793	0.998896274	0.98418264	Bacteria.Proteobacteria.Deltaproteobacteria.Desulfovibrionales.Desulfovibrionaceae.Desulfovibrio	PNKD
139565	ENSG00000127838	rs1870124	0.033897962	0.017363027	0.700641571	0.549085998	0.824551485	-0.751793373	0.04988401	-0.062528502	0.38048757	0.30793841	0.129180668	0.103820406	0.10859492	0.031204413	0.994527911	0.93087151	Bacteria.Proteobacteria.Gammaproteobacteria.Enterobacteriales.Enterobacteriaceae.Citrobacter	PNKD
139566	ENSG00000127838	rs1870124	0.007569795	0.002758752	0.205334785	0.210746072	1.104482865	-0.876437521	0.194471712	-0.139371778	0.40065153	0.281609458	0.15201258	0.11026294	0.066514855	0.012442342	0.958034317	0.997513341	Bacteria.Firmicutes.Clostridia.Clostridiales.Lachnospiraceae.Eubacterium_xylanophilum_group	PNKD
139567	ENSG00000127838	rs1870124	0.03477269	0.0111954	0.297781624	0.459176901	0.571539531	-0.528108277	0.206760241	-0.126283646	0.26506621	0.202257905	0.196986546	0.169591597	0.0583303	0.009841188	0.736258369	0.944653669	Bacteria.Actinobacteria	PNKD
139568	ENSG00000127838	rs1870124	0.033947146	0.008981366	0.246827392	0.14717171	1.330727744	-1.178837037	-0.137014169	0.127985149	0.614236748	0.437629908	0.117245029	0.087237015	0.529699527	0.134188669	0.999973618	0.989705988	Bacteria.Bacteroidetes.Bacteroidia.Bacteroidales.Bacteroidaceae.Bacteroides	PNKD
139569	ENSG00000127838	rs1870124	0.000420391	0.000144645	0.025470209	0.039546689	1.239464655	-0.908133347	0.281547828	-0.17189996	0.333365333	0.22488472	0.123116306	0.08182814	0.008462252	0.001025878	0.999985325	0.999758873	Bacteria.Firmicutes.Clostridia.Clostridiales.Ruminococcaceae.Ruminococcaceae_UCG_014	PNKD
139570	ENSG00000127838	rs1870124	0.002198712	0.000647422	0.094956885	0.11989264	1.163534572	-0.869562965	0.237444787	-0.147445876	0.364883456	0.242609481	0.140126763	0.093560077	0.028592462	0.004049528	0.981084248	0.998600531	Bacteria.Firmicutes.Clostridia.Clostridiales.Ruminococcaceae.Ruminiclostridium_6	PNKD
139571	ENSG00000127838	rs1870124	0.004416817	0.004019953	0.091928418	0.145140412	1.405958063	-1.048396796	0.303331569	-0.191766329	0.47663696	0.351494728	0.177327004	0.130044044	0.075580787	0.028630197	0.65732764	0.91130874	Bacteria.Firmicutes.Clostridia.Clostridiales.Ruminococcaceae.Anaerotruncus	PNKD
139572	ENSG00000127838	rs1870124	0.01619327	0.00479916	0.786962184	0.839883955	0.666371425	-0.576900723	0.018431861	-0.011714753	0.269913165	0.197533843	0.067920112	0.0577501	0.036971868	0.004838501	0.999492402	0.999741582	Bacteria.Proteobacteria.Gammaproteobacteria.Enterobacteriales.Enterobacteriaceae.Escherichia_Shigella	PNKD
139573	ENSG00000127838	rs1870124	0.029388137	0.007206992	0.64825605	0.572309721	0.638429418	-0.550861848	-0.100959169	0.081982869	0.286623561	0.198533354	0.220284196	0.144455763	0.057661266	0.006887279	0.999672451	0.998587032	Bacteria.Firmicutes.Clostridia.Clostridiales.Ruminococcaceae.Butyricicoccus	PNKD
139574	ENSG00000127838	rs1870124	0.039180609	0.045077036	0.862785574	0.663696512	0.762390341	-0.53112436	0.022585935	0.041702375	0.362217709	0.259930169	0.13016676	0.095470189	0.102821471	0.043998815	0.999858829	0.957708045	Bacteria.Proteobacteria.Betaproteobacteria.Neisseriales.Neisseriaceae.Eikenella	PNKD
139575	ENSG00000127838	rs1870124	0.009163868	0.003261506	0.849144743	0.888797214	0.721921745	-0.608041928	0.01624769	-0.009008026	0.268751191	0.199028892	0.085080033	0.064170809	0.032890428	0.00522419	0.994141038	0.99999132	Bacteria.Firmicutes.Clostridia.Clostridiales.Clostridiaceae_1	PNKD
139576	ENSG00000127838	rs1870124	0.000408221	1.75E-05	0.134511904	0.007145406	0.988377267	-0.954335904	0.166107791	-0.222701685	0.265190545	0.205768836	0.109611041	0.080172435	0.003501982	8.87E-05	0.838124876	0.531811954	Bacteria.Proteobacteria.Gammaproteobacteria.Pseudomonadales.Pseudomonadaceae.Pseudomonas	PNKD
139577	ENSG00000127838	rs1870124	0.004086158	0.010321069	0.754283476	0.480514548	0.726972364	-0.49751866	0.029241506	0.048519387	0.244197681	0.188329762	0.093030536	0.068379519	0.017274104	0.012107562	0.959597159	0.99789802	Bacteria.Verrucomicrobia	PNKD
139578	ENSG00000127838	rs1870124	0.017570206	0.003441614	0.651598234	0.946012801	0.637176502	-0.592705346	-0.063588637	0.007588502	0.261493049	0.195190994	0.140173928	0.111633745	0.032587372	0.00260325	0.624690155	0.995873021	Bacteria.Firmicutes.Clostridia.Clostridiales.Peptostreptococcaceae.Intestinibacter	PNKD
139579	ENSG00000127838	rs1870124	0.005269413	0.001684237	0.991227481	0.900899362	0.69826039	-0.592888844	-0.001699694	0.014077264	0.241831196	0.180906049	0.153995179	0.112606707	0.011132203	0.001793884	0.999670759	0.996530704	Bacteria.Firmicutes.Clostridia.Clostridiales.Ruminococcaceae.Flavonifractor	PNKD
139580	ENSG00000127838	rs1870124	0.058028027	0.010656745	0.492629265	0.710068808	0.569574141	-0.548632809	-0.092027732	0.035127236	0.29518316	0.208629903	0.133366955	0.094075026	0.085992978	0.011960365	0.894066583	0.998819627	Bacteria.Firmicutes.Clostridia.Clostridiales.Ruminococcaceae.Ruminococcaceae_UCG_003	PNKD
139581	ENSG00000127838	rs1870124	0.000345371	0.00028036	0.045116605	0.216786915	1.166050778	-0.78723127	0.255517376	-0.109534088	0.3086347	0.204941039	0.125072964	0.087821592	0.004587214	0.001334101	0.637586737	0.97362172	Bacteria.Firmicutes.Clostridia.Clostridiales.Ruminococcaceae.Ruminococcus_2	PNKD
139582	ENSG00000127838	rs1870124	0.043116486	0.064452445	0.245891936	0.254661416	1.515503668	-1.428566567	-0.149566496	0.147792493	0.734628675	0.759472035	0.127730404	0.128598313	0.997454612	0.727982475	0.997650199	0.999159905	Bacteria.Firmicutes.Clostridia.Clostridiales	PNKD
139583	ENSG00000127838	rs1870124	0.03757646	0.006921857	0.216593884	0.077983319	1.451220264	-1.504936233	-0.158378261	0.186900783	0.683606309	0.539529902	0.126929626	0.104367778	0.772469526	0.196516006	0.997187614	0.921529413	Bacteria.Bacteroidetes.Bacteroidia.Bacteroidales	PNKD
139584	ENSG00000127838	rs1870124	0.012910271	0.003776956	0.320917796	0.215805318	1.018270611	-0.86878459	-0.139196479	0.132019783	0.398269368	0.28917347	0.139167212	0.105621406	0.04078212	0.006461129	0.717762809	0.932765875	Bacteria.Proteobacteria.Betaproteobacteria	PNKD
139585	ENSG00000127838	rs1870124	0.001396803	0.000570754	0.118066369	0.25867802	0.838866658	-0.680393998	0.228439534	-0.142099058	0.251258489	0.187769921	0.144224436	0.124703382	0.005187115	0.000773237	0.867347371	0.983925624	Bacteria.Actinobacteria.Actinobacteria.Bifidobacteriales.Bifidobacteriaceae	PNKD
139586	ENSG00000127838	rs1870124	0.003259058	0.002139438	0.135899848	0.272783441	1.172358714	-0.836305507	0.237135792	-0.127021083	0.383712932	0.261514755	0.157047753	0.114842481	0.04558004	0.009903884	0.984443038	0.953625267	Bacteria.Firmicutes.Clostridia.Clostridiales.Ruminococcaceae.Eubacterium_coprostanoligenes_group	PNKD
139587	ENSG00000127838	rs1870124	0.005948623	0.001937887	0.997163529	0.976763289	0.700112576	-0.598108469	0.000406228	-0.002796342	0.246165894	0.185120849	0.113830824	0.095636259	0.011971583	0.001796966	0.926081029	0.946653494	Bacteria.Fusobacteria.Fusobacteriia.Fusobacteriales.Fusobacteriaceae.Fusobacterium	PNKD
139588	ENSG00000127838	rs1870124	0.013132752	0.003769785	0.306507113	0.131681799	1.143170194	-1.112011435	0.159389588	-0.185758277	0.448270957	0.370049859	0.154643873	0.121671313	0.087109292	0.014643827	0.997594253	0.968019235	Bacteria.Firmicutes.Erysipelotrichia.Erysipelotrichales.Erysipelotrichaceae.Faecalitalea	PNKD
139589	ENSG00000127838	rs1870124	0.00106052	0.000724146	0.038913501	0.060558797	1.418753027	-1.086301353	0.330290503	-0.221450664	0.41390074	0.306082525	0.15670258	0.115948074	0.021884107	0.004969085	0.948905015	0.941715898	Bacteria.Firmicutes.Clostridia.Clostridiales.Ruminococcaceae.Ruminococcaceae_NK4A214_group	PNKD
139590	ENSG00000127838	rs1870124	0.012171069	0.003526214	0.202101463	0.268053415	0.631681018	-0.551987845	0.232759856	-0.174588658	0.244903987	0.182284992	0.18062862	0.156283975	0.020246298	0.003023803	0.66144256	0.905862069	Bacteria.Actinobacteria.Actinobacteria	PNKD
139591	ENSG00000127838	rs1870124	0.032589194	0.029251146	0.728258263	0.922061128	0.798406217	-0.618957248	-0.061882821	0.013637861	0.365598316	0.277637629	0.177342498	0.138852399	0.115540075	0.04060402	0.970737021	0.933837527	Bacteria.Firmicutes.Bacilli	PNKD
139592	ENSG00000127838	rs1870124	0.005997891	0.00191843	0.777411962	0.813825062	0.720827578	-0.608671388	0.044460786	-0.024475504	0.253713699	0.188194915	0.156623522	0.103511264	0.013283607	0.001890872	0.911017093	0.997132292	Bacteria.Firmicutes.Bacilli.Bacillales	PNKD
139593	ENSG00000127838	rs1870124	0.067165025	0.045287508	0.9718592	0.820745883	0.701088772	-0.559863644	0.00328636	-0.017795265	0.376581771	0.274271831	0.092801772	0.078219543	0.225455935	0.064246983	0.996566686	0.997858307	Bacteria.Proteobacteria.Gammaproteobacteria	PNKD
139594	ENSG00000127838	rs1870124	0.011744234	0.002543599	0.983062583	0.914847057	0.689445156	-0.596978721	-0.002320926	-0.008343836	0.265897213	0.190135019	0.108905691	0.077730189	0.026877946	0.00287199	0.928393132	0.990319722	Bacteria.Firmicutes.Negativicutes.Selenomonadales.Acidaminococcaceae	PNKD
139595	ENSG00000127838	rs1870124	0.007693131	0.00213121	0.360561622	0.616811244	0.665957743	-0.576563836	-0.103592602	0.044936881	0.242096221	0.180220311	0.112503258	0.089375035	0.015206548	0.002006907	0.995339941	0.95533137	Bacteria.Proteobacteria.Deltaproteobacteria.Desulfovibrionales.Desulfovibrionaceae.Bilophila	PNKD
139596	ENSG00000127838	rs1870124	0.003873799	0.001115318	0.476393179	0.412415061	0.755293517	-0.647832732	-0.095432887	0.08032184	0.252136311	0.189893193	0.133236802	0.097365248	0.009544011	0.001327911	0.997117901	0.950206352	Bacteria.Firmicutes.Clostridia.Clostridiales.Lachnospiraceae.Eubacterium_hallii_group	PNKD
139597	ENSG00000127838	rs1870124	0.000258086	6.45E-05	0.010953827	0.01340647	1.459327481	-1.070142543	0.463432588	-0.313478947	0.37746005	0.250490673	0.176928871	0.123308137	0.009398519	0.000967253	0.871146294	0.549010734	Bacteria.Firmicutes.Clostridia.Clostridiales.Ruminococcaceae.Ruminococcaceae_UCG_013	PNKD
139598	ENSG00000127838	rs1870124	0.057234939	0.018639578	0.462221229	0.587415765	0.571556212	-0.529224015	0.089485618	-0.048920702	0.295245242	0.219300084	0.120996162	0.089713898	0.102333736	0.020712636	0.90554303	0.997216401	Bacteria.Firmicutes.Clostridia.Clostridiales.Ruminococcaceae.Subdoligranulum	PNKD
139599	ENSG00000127838	rs1870124	0.024359297	0.007207464	0.442522258	0.472099194	0.612805062	-0.539801465	0.105286878	-0.073180193	0.265839766	0.194548809	0.136264891	0.101177434	0.035477533	0.006240893	0.92078388	0.927707307	Bacteria.Firmicutes.Clostridia.Clostridiales.Lachnospiraceae.Fusicatenibacter	PNKD
139600	ENSG00000127838	rs1870124	0.037544039	0.006931861	0.216469903	0.07806344	1.451566064	-1.504828978	-0.158425311	0.186856557	0.683649151	0.539592965	0.126932672	0.104371858	0.773937035	0.195757586	0.997675757	0.924386311	Bacteria.Bacteroidetes	PNKD
139601	ENSG00000127838	rs1870124	0.020938845	0.0037925	0.627587638	0.249217127	0.884323037	-0.893997787	-0.074926519	0.13724416	0.373659449	0.297706919	0.153714838	0.118042927	0.081490885	0.011980646	0.99759175	0.986746924	Bacteria.Firmicutes.Clostridia.Clostridiales.Lachnospiraceae.Lachnospiraceae_UCG_008	PNKD
139602	ENSG00000127838	rs1870124	0.008231727	0.002269213	0.691646256	0.788938429	0.675799127	-0.583085793	-0.043075782	0.020986771	0.24791527	0.183463938	0.108123877	0.078077109	0.013458138	0.002236141	0.998277807	0.999325446	Bacteria.Bacteroidetes.Bacteroidia.Bacteroidales.Porphyromonadaceae.Parabacteroides	PNKD
139603	ENSG00000127838	rs1870124	0.01947085	0.011504649	0.826073982	0.87123253	0.764302762	-0.591909776	-0.039560398	-0.022079402	0.319013195	0.227593462	0.179308508	0.135677637	0.05896612	0.01282518	0.977953813	0.992584463	Bacteria.Firmicutes.Bacilli.Lactobacillales.Streptococcaceae.Streptococcus	PNKD
139604	ENSG00000127838	rs1870124	0.01230669	0.004569172	0.212249081	0.220742344	0.630498921	-0.541491688	-0.143613443	0.107638061	0.244847309	0.184317035	0.113997764	0.087054457	0.020214417	0.003680188	0.99935717	0.949725174	Bacteria.Firmicutes.Erysipelotrichia.Erysipelotrichales.Erysipelotrichaceae.Erysipelotrichaceae_UCG_003	PNKD
139605	ENSG00000127838	rs1870124	0.000255224	3.86E-05	0.010955904	0.004999454	1.524375496	-1.276659659	-0.237346642	0.196426977	0.393943558	0.288969733	0.090616462	0.067592336	0.013171226	0.001119994	0.639194501	0.37895112	Bacteria.Firmicutes.Clostridia.Clostridiales.Ruminococcaceae.Faecalibacterium	PNKD
139606	ENSG00000127838	rs1870124	0.006430254	0.001877874	0.766031433	0.512091288	0.697129587	-0.58941212	-0.034817636	0.054736711	0.24755719	0.181841444	0.116517478	0.08303412	0.012994474	0.001867368	0.92697622	0.936854604	Bacteria.Firmicutes.Clostridia.Clostridiales.Ruminococcaceae.Ruminococcaceae_UCG_002	PNKD
139607	ENSG00000127838	rs1870124	0.167659898	0.019291113	0.901991133	0.635425216	0.610842139	-0.651493737	-0.020853291	-0.048759074	0.4377703	0.271507656	0.168677417	0.102360613	0.234155714	0.034116017	0.997329664	0.92426646	Bacteria.Firmicutes.Negativicutes.Selenomonadales.Veillonellaceae.Megasphaera	PNKD
139608	ENSG00000127838	rs1870124	0.008177863	0.002384571	0.390211186	0.21295346	0.655836432	-0.567200115	-0.149650764	0.176272563	0.240378691	0.179406349	0.173003413	0.140140256	0.014447396	0.001894916	0.999276643	0.988728768	Bacteria.Firmicutes.Clostridia.Clostridiales.Ruminococcaceae.Ruminiclostridium_5	PNKD
139609	ENSG00000127838	rs1870124	0.017493137	0.00480644	0.268568584	0.476648093	0.61354855	-0.54776624	-0.094468998	0.047217529	0.251616755	0.187592429	0.084656369	0.065960128	0.025292532	0.003704054	0.692125816	0.993577312	Bacteria.Proteobacteria.Betaproteobacteria.Burkholderiales.Alcaligenaceae.Sutterella	PNKD
139610	ENSG00000127838	rs1870124	0.020402023	0.013909853	0.711651331	0.938174396	0.797242257	-0.61890598	-0.066233779	0.010733996	0.335383373	0.244818439	0.17840272	0.137853376	0.071439965	0.017724215	0.99152666	0.986418042	Bacteria.Firmicutes.Bacilli.Lactobacillales	PNKD
139611	ENSG00000127914	rs4512319	0.675113824	0.225353783	0.51052317	0.733605109	-0.091518143	0.220480716	-0.055056013	0.023585055	0.21736139	0.180124772	0.083207964	0.069002795	0.381092474	0.103435965	0.723548116	0.994680072	Bacteria.Proteobacteria.Betaproteobacteria.Burkholderiales	AKAP9
139612	ENSG00000127914	rs4512319	0.144753898	0.260407706	0.242212445	0.550868409	-0.764035575	0.524372936	0.125118677	-0.056766139	0.517615435	0.461869776	0.106012682	0.094675993	0.788249945	0.560493925	0.999135888	0.996172726	Bacteria.Firmicutes.Clostridia.Clostridiales.Ruminococcaceae	AKAP9
139613	ENSG00000127914	rs4512319	0.212392518	0.069798016	0.3374426	0.887212602	-0.210786163	0.28640597	-0.065076838	-0.010476487	0.167371395	0.155349949	0.067341765	0.073576125	0.119818773	0.028193552	0.858347548	0.947112379	Bacteria.Fusobacteria.Fusobacteriia.Fusobacteriales	AKAP9
139614	ENSG00000127914	rs4512319	0.380845788	0.696897048	0.094356551	0.100285998	0.28497187	-0.101328186	0.189940251	-0.164011668	0.322973787	0.258990265	0.111884014	0.098375437	0.335974702	0.291968636	0.77486734	0.927844239	Bacteria.Firmicutes.Erysipelotrichia.Erysipelotrichales.Erysipelotrichaceae.Clostridium_innocuum_group	AKAP9
139615	ENSG00000127914	rs4512319	0.776192969	0.528598029	0.217601721	0.457882451	0.075638611	0.133446465	0.115546109	-0.061726223	0.264963101	0.210633103	0.09280813	0.08265527	0.507377053	0.31592012	0.999878354	0.976750668	Bacteria.Bacteroidetes.Bacteroidia.Bacteroidales.Porphyromonadaceae.Barnesiella	AKAP9
139616	ENSG00000127914	rs4512319	0.686776621	0.190150102	0.141842393	0.71193372	-0.072849438	0.210209246	0.119839642	-0.026220973	0.179856503	0.158771861	0.080590024	0.070699549	0.280668919	0.051206992	0.320923088	0.994284648	Bacteria.Firmicutes.Clostridia.Clostridiales.Lachnospiraceae.Lachnospira	AKAP9
139617	ENSG00000127914	rs4512319	0.235107125	0.055918174	0.628021463	0.345523397	-0.244130341	0.360004498	-0.047193871	0.082671208	0.203711178	0.18494889	0.096942593	0.087002732	0.18019029	0.033557966	0.962073978	0.846145446	Bacteria.Firmicutes.Bacilli.Lactobacillales.Carnobacteriaceae.Granulicatella	AKAP9
139618	ENSG00000127914	rs4512319	0.154147619	0.148006327	0.330556013	0.708817245	-0.281031942	0.292796848	-0.081774825	0.032379282	0.194911609	0.199994184	0.083415253	0.08632483	0.181339305	0.086916519	0.508963099	0.971735718	Bacteria.Firmicutes.Clostridia.Clostridiales.Christensenellaceae.Christensenellaceae_R_7_group	AKAP9
139619	ENSG00000127914	rs4512319	0.081375752	0.029175325	0.159050319	0.160776441	-0.520121489	0.52586683	-0.166412717	0.14275589	0.29381333	0.235766377	0.116811866	0.100627532	0.205024459	0.052861613	0.997947728	0.9977362	Bacteria.Actinobacteria.Actinobacteria.Micrococcales	AKAP9
139620	ENSG00000127914	rs4512319	0.291230751	0.111228675	0.682215393	0.743894928	-0.178783795	0.249371034	-0.026125363	-0.018622955	0.168017678	0.154441812	0.063521079	0.056760985	0.153707719	0.038629466	0.842315453	0.862164464	Bacteria.Firmicutes.Negativicutes.Selenomonadales.Veillonellaceae.Dialister	AKAP9
139621	ENSG00000127914	rs4512319	0.007668526	0.006626894	0.009803568	0.019417001	-0.642888744	0.724821721	-0.314164987	0.281821411	0.233610237	0.258390417	0.118061234	0.117575418	0.065189231	0.019265748	0.99792254	0.967192963	Bacteria.Firmicutes.Clostridia.Clostridiales.Family_XIII.Family_XIII_AD3011_group	AKAP9
139622	ENSG00000127914	rs4512319	0.351394839	0.112087975	0.583458329	0.967756463	-0.162912721	0.253988534	-0.040845032	0.002595306	0.173564084	0.157686893	0.074116209	0.063957978	0.153323282	0.037793653	0.97729231	0.92949713	Bacteria.Bacteroidetes.Bacteroidia.Bacteroidales.Rikenellaceae	AKAP9
139623	ENSG00000127914	rs4512319	0.818131881	0.896167907	0.32861313	0.358171036	0.071272193	0.037422288	0.094376934	-0.083312727	0.308695697	0.285633074	0.095881356	0.090027015	0.487635399	0.317278745	0.868182661	0.998607976	Bacteria.Firmicutes.Clostridia.Clostridiales.Lachnospiraceae.Tyzzerella_4	AKAP9
139624	ENSG00000127914	rs4512319	0.159059661	0.093362544	0.369977986	0.846731943	-0.280489511	0.295148836	-0.065929527	0.012758325	0.196891496	0.173320219	0.073029739	0.065743288	0.127367817	0.049395252	0.679751398	0.99671406	Bacteria.Firmicutes.Negativicutes.Selenomonadales.Acidaminococcaceae.Phascolarctobacterium	AKAP9
139625	ENSG00000127914	rs4512319	0.922739358	0.728572839	0.198724197	0.338311105	0.022444382	0.090747337	-0.099514541	0.076790322	0.230527583	0.260375941	0.076641621	0.079606931	0.627680314	0.336785818	0.9994853	0.999502343	Bacteria.Firmicutes.Clostridia.Clostridiales.Lachnospiraceae.Ruminococcus_gnavus_group	AKAP9
139626	ENSG00000127914	rs4512319	0.054903016	0.125250736	0.096165486	0.448936501	-0.445252796	0.362917242	0.190811552	-0.082655635	0.227767496	0.233670085	0.113026564	0.108500866	0.119334388	0.116810081	0.76634727	0.825282508	Bacteria.Firmicutes.Erysipelotrichia.Erysipelotrichales.Erysipelotrichaceae	AKAP9
139627	ENSG00000127914	rs4512319	0.062080784	0.024847222	0.093790801	0.168787992	-0.388723606	0.429813522	0.1605064	-0.118707647	0.204760741	0.187117054	0.094380004	0.085303038	0.061259932	0.014659761	0.999694213	0.857951124	Bacteria.Firmicutes.Clostridia.Clostridiales.Lachnospiraceaencultured	AKAP9
139628	ENSG00000127914	rs4512319	0.118486515	0.026362219	0.287141208	0.121236435	-0.293701208	0.395362574	-0.094806693	0.126074291	0.185643025	0.173966416	0.088338645	0.080294562	0.103209535	0.012648512	0.545288406	0.744602097	Bacteria.Firmicutes.Clostridia.Clostridiales.Peptostreptococcaceae	AKAP9
139629	ENSG00000127914	rs4512319	0.208000174	0.363493449	0.654503823	0.378222236	-0.264814406	0.168393377	-0.039365684	-0.070020513	0.208231459	0.184005524	0.087559629	0.078919698	0.209821678	0.183014225	0.79774228	0.910884448	Bacteria.Bacteroidetes.Bacteroidia.Bacteroidales.Porphyromonadaceae.Odoribacter	AKAP9
139630	ENSG00000127914	rs4512319	0.960373493	0.562557693	0.32302649	0.565192138	-0.012095003	0.158011363	0.08984221	-0.054322399	0.242497446	0.271481701	0.090218594	0.09396665	0.626468547	0.314659239	0.961249848	0.997513341	Bacteria.Firmicutes.Clostridia.Clostridiales.Lachnospiraceae.Eubacterium_xylanophilum_group	AKAP9
139631	ENSG00000127914	rs4512319	0.248621392	0.088044402	0.692738971	0.649161055	-0.219359111	0.288600632	0.039283446	-0.036844258	0.188429735	0.166643264	0.098974851	0.080613701	0.133665571	0.031918815	0.997604342	0.996621608	Bacteria.Proteobacteria.Deltaproteobacteria	AKAP9
139632	ENSG00000127914	rs4512319	0.548618252	0.399811934	0.581140447	0.143760553	-0.110258409	0.146034253	0.037742514	-0.090014293	0.182854946	0.172306496	0.068065991	0.06082919	0.237603916	0.117666238	0.91022343	0.786618586	Bacteria.Proteobacteria.Betaproteobacteria.Burkholderiales.Alcaligenaceae.Parasutterella	AKAP9
139633	ENSG00000127914	rs4512319	0.456093725	0.141321349	0.952356196	0.42070227	-0.187340409	0.291362918	-0.005579423	0.061262541	0.249861199	0.195675818	0.093022557	0.075601119	0.271197602	0.056419568	0.974894152	0.979585985	Bacteria.Firmicutes.Erysipelotrichia.Erysipelotrichales.Erysipelotrichaceae.Erysipelatoclostridium	AKAP9
139634	ENSG00000127914	rs4512319	0.637478674	0.19232784	0.728487947	0.765637617	-0.122180053	0.330530368	-0.037209204	-0.030403742	0.258063446	0.25089498	0.106727373	0.101570116	0.475870018	0.117578025	0.87239791	0.907849227	Bacteria.Firmicutes.Negativicutes.Selenomonadales.Veillonellaceae	AKAP9
139635	ENSG00000127914	rs4512319	0.477259565	0.523120603	0.685310912	0.408117142	-0.144612151	0.137251513	0.027747155	-0.060815065	0.202296342	0.213782052	0.068166978	0.073042045	0.374809866	0.246247602	0.849053994	0.941770524	Bacteria.Bacteroidetes.Bacteroidia.Bacteroidales.Prevotellaceae.Prevotella_9	AKAP9
139636	ENSG00000127914	rs4512319	0.723300641	0.489896965	0.611753356	0.409308394	-0.086748949	0.149391009	0.044734255	-0.06487375	0.243959256	0.215132335	0.087707917	0.07811612	0.279658046	0.139241691	0.955858825	0.966245262	Bacteria.Firmicutes.Clostridia.Clostridiales.Lachnospiraceae.Tyzzerella	AKAP9
139637	ENSG00000127914	rs4512319	0.337057379	0.160960666	0.85175805	0.549979299	-0.234431272	0.425954552	-0.016820393	0.063038915	0.242395666	0.300386284	0.089650798	0.104903007	0.375514254	0.136110365	0.981084248	0.998600531	Bacteria.Firmicutes.Clostridia.Clostridiales.Ruminococcaceae.Ruminiclostridium_6	AKAP9
139638	ENSG00000127914	rs4512319	0.031518314	0.020075451	0.029050279	0.148237505	-0.431445174	0.408603132	-0.192508136	0.114811651	0.19629184	0.171423664	0.086239335	0.07846727	0.057124996	0.016389676	0.765947063	0.840566997	Bacteria.Proteobacteria.Gammaproteobacteria.Pseudomonadales.Pseudomonadaceae.Pseudomonas	AKAP9
139639	ENSG00000127914	rs4512319	0.903638818	0.133090018	0.220883099	0.785139652	-0.024652061	0.271657086	0.112514416	0.02271835	0.202831947	0.178594964	0.09102638	0.082987376	0.439691623	0.061890859	0.745746901	0.983121182	Bacteria.Firmicutes.Clostridia.Clostridiales.Lachnospiraceae.Eubacterium_eligens_group	AKAP9
139640	ENSG00000127914	rs4512319	0.64452563	0.275879169	0.0800446	0.192417847	-0.081176999	0.180400629	0.157935165	-0.119180468	0.175123929	0.164169493	0.088816438	0.090484617	0.285484037	0.077005075	0.77292612	0.96277438	Bacteria.Actinobacteria.Actinobacteria.Bifidobacteriales.Bifidobacteriaceae.Bifidobacterium	AKAP9
139641	ENSG00000127914	rs4512319	0.19343913	0.050896362	0.245146833	0.726356743	-0.220862349	0.309583404	0.115030746	-0.031146177	0.168074178	0.155635983	0.098080188	0.088611545	0.106275178	0.022998335	0.975966367	0.997201293	Bacteria.Firmicutes.Clostridia.Clostridiales.Lachnospiraceae.Coprococcus_1	AKAP9
139642	ENSG00000127914	rs4512319	0.243861854	0.086347828	0.673358137	0.64842315	-0.221112417	0.290144728	0.041684575	-0.036929222	0.188011784	0.166617577	0.098438213	0.080617508	0.13171807	0.029476531	0.998525812	0.997174658	Bacteria.Proteobacteria.Deltaproteobacteria.Desulfovibrionales.Desulfovibrionaceae	AKAP9
139643	ENSG00000127914	rs4512319	0.674305423	0.365843162	0.9737399	0.782679015	-0.195530484	0.362140714	0.00283519	-0.02122197	0.463172921	0.397671596	0.085797646	0.076620813	0.917087311	0.534414022	0.999973618	0.994138314	Bacteria.Bacteroidetes.Bacteroidia.Bacteroidales.Bacteroidaceae.Bacteroides	AKAP9
139644	ENSG00000127914	rs4512319	0.857523519	0.712762693	0.10582533	0.270598698	0.038775575	0.08715023	0.131860378	-0.096977312	0.215130882	0.235693505	0.080400082	0.087276824	0.51564486	0.331679665	0.541546828	0.959078693	Bacteria.Firmicutes.Clostridia.Clostridiales.Ruminococcaceae.Ruminococcus_1	AKAP9
139645	ENSG00000127914	rs4512319	0.154273614	0.14783615	0.331094542	0.712028084	-0.280858519	0.292249599	-0.081669113	0.031971713	0.194851854	0.199535221	0.083400929	0.086234854	0.180690656	0.085226339	0.509242458	0.977547262	Bacteria.Firmicutes.Clostridia.Clostridiales.Christensenellaceae	AKAP9
139646	ENSG00000127914	rs4512319	0.35042668	0.111741825	0.581180538	0.965792565	-0.163104902	0.254112144	-0.041259007	0.002759585	0.173417582	0.157608392	0.07441565	0.064099824	0.153860391	0.038404033	0.975933082	0.9130102	Bacteria.Bacteroidetes.Bacteroidia.Bacteroidales.Rikenellaceae.Alistipes	AKAP9
139647	ENSG00000127914	rs4512319	0.457142765	0.173611049	0.303075199	0.696654421	-0.132717181	0.221597875	-0.071201151	0.024917596	0.177423354	0.161070337	0.06858871	0.063634589	0.210748418	0.04782969	0.688086135	0.92250092	Bacteria.Firmicutes.Clostridia.Clostridiales.Lachnospiraceae.Lachnospiraceae_NK4A136_group	AKAP9
139648	ENSG00000127914	rs4512319	0.811932632	0.500769388	0.91929636	0.876885611	-0.128333644	0.340117905	-0.013653207	-0.01977476	0.537179418	0.502343992	0.134230592	0.12714446	0.841953837	0.569803405	0.999330493	0.997562661	Bacteria.Proteobacteria	AKAP9
139649	ENSG00000127914	rs4512319	0.145558988	0.057150023	0.328408959	0.305416293	-0.350647249	0.417051951	-0.101859969	0.092283965	0.238038771	0.215358316	0.103439679	0.089332931	0.239025056	0.075996507	0.788120747	0.835402151	Bacteria.Firmicutes.Clostridia.Clostridiales.Ruminococcaceae.Ruminiclostridium_9	AKAP9
139650	ENSG00000127914	rs4512319	0.111657672	0.065099066	0.241358253	0.352433638	-0.365269716	0.414499915	-0.088939656	0.071634061	0.226497568	0.220908534	0.075220239	0.076483462	0.158041892	0.049860561	0.99714486	0.996602117	Bacteria.Firmicutes.Clostridia.Clostridiales.Clostridiaceae_1.Clostridium_sensu_stricto_1	AKAP9
139651	ENSG00000127914	rs4512319	0.449443513	0.152314462	0.803463434	0.983023937	-0.154427409	0.261461665	-0.026371304	0.002087017	0.202942431	0.180518631	0.105533259	0.097706921	0.357618505	0.078071699	0.990521397	0.999765962	Bacteria.Firmicutes.Bacilli.Lactobacillales.Streptococcaceae	AKAP9
139652	ENSG00000127914	rs4512319	0.790263624	0.330076982	0.202841509	0.348318541	-0.052298205	0.178003122	-0.088647225	0.061050208	0.195824794	0.181392827	0.068907207	0.06462499	0.444587402	0.144232589	0.997282517	0.999171204	Bacteria.Proteobacteria.Gammaproteobacteria.Enterobacteriales.Enterobacteriaceae	AKAP9
139653	ENSG00000127914	rs4512319	0.9781084	0.463850257	0.442909982	0.766650756	0.008178413	0.188756484	0.0914381	-0.033014183	0.296896819	0.25615832	0.118442544	0.110784442	0.620920521	0.29371865	0.998891856	0.999590371	Bacteria.Firmicutes.Bacilli.Bacillales.Staphylococcaceae.Staphylococcus	AKAP9
139654	ENSG00000127914	rs4512319	0.219179761	0.089980414	0.529467759	0.650182166	-0.223795981	0.296603874	0.04864683	-0.033413197	0.180380228	0.172328842	0.076947363	0.073335769	0.138731079	0.031757555	0.989651309	0.97562022	Bacteria.Bacteroidetes.Bacteroidia.Bacteroidales.Porphyromonadaceae	AKAP9
139655	ENSG00000127914	rs4512319	0.366794005	0.15049165	0.902309413	0.811560695	-0.182653103	0.316156183	0.012216529	0.022540632	0.200974662	0.217294799	0.099140273	0.094160786	0.23255243	0.07452578	0.992687066	0.998719086	Bacteria.Firmicutes.Bacilli.Bacillales.Family_XI.Gemella	AKAP9
139656	ENSG00000127914	rs4512319	0.193723148	0.110614559	0.201792325	0.901199292	-0.21912673	0.249199336	0.09211593	-0.008304776	0.166861119	0.154064964	0.071435125	0.066634219	0.112085236	0.045397168	0.914489909	0.995634428	Bacteria.Proteobacteria.Gammaproteobacteria.Pasteurellales.Pasteurellaceae.Haemophilus	AKAP9
139657	ENSG00000127914	rs4512319	0.370196604	0.105764469	0.908984496	0.542654311	-0.205830971	0.374202172	-0.011298992	0.056717744	0.228102549	0.228124106	0.098452549	0.092671826	0.418443668	0.104614471	0.99991226	0.988194298	Bacteria.Actinobacteria.Coriobacteriia.Coriobacteriales.Coriobacteriaceae.Collinsella	AKAP9
139658	ENSG00000127914	rs4512319	0.6520424	0.338619366	0.334563106	0.324769387	-0.087531086	0.171723646	0.096990022	-0.096765907	0.193216488	0.178136789	0.099765105	0.097524605	0.289094514	0.10008941	0.998043854	0.976485909	Bacteria.Firmicutes.Clostridia.Clostridiales.Ruminococcaceaencultured	AKAP9
139659	ENSG00000127914	rs4512319	0.235753039	0.127246119	0.576538937	0.649448347	-0.266312355	0.32830112	0.054848373	-0.041591531	0.222530731	0.212518082	0.097720736	0.091080606	0.236671329	0.078905238	0.926486826	0.997216401	Bacteria.Firmicutes.Clostridia.Clostridiales.Ruminococcaceae.Subdoligranulum	AKAP9
139660	ENSG00000127914	rs4512319	0.205240385	0.068652017	0.452732527	0.792075896	-0.221121648	0.288706859	-0.087132635	0.024694492	0.172807564	0.155937746	0.115345027	0.093291343	0.120809006	0.02996716	0.999670759	0.996530704	Bacteria.Firmicutes.Clostridia.Clostridiales.Ruminococcaceae.Flavonifractor	AKAP9
139661	ENSG00000127914	rs4512319	0.270117522	0.31221569	0.617210656	0.952756804	-0.267482349	0.237365649	-0.051528291	-0.005352571	0.240482565	0.233053776	0.102601243	0.089998029	0.384007851	0.238864021	0.948905015	0.968249688	Bacteria.Firmicutes.Clostridia.Clostridiales.Ruminococcaceae.Ruminococcaceae_NK4A214_group	AKAP9
139662	ENSG00000127914	rs4512319	0.060705855	0.0247911	0.041083552	0.110597268	-0.345252222	0.370639338	-0.185480975	0.127261843	0.180874704	0.161290677	0.088997026	0.078674453	0.056208741	0.011057967	0.952395074	0.931854663	Bacteria.Proteobacteria.Gammaproteobacteria.Pseudomonadales	AKAP9
139663	ENSG00000127914	rs4512319	0.069201726	0.048105447	0.08122141	0.339114091	-0.349280917	0.356694326	0.19757642	-0.114341097	0.189038989	0.177069375	0.111551748	0.118733661	0.086404843	0.028421682	0.621498125	0.932621675	Bacteria.Actinobacteria	AKAP9
139664	ENSG00000127914	rs4512319	0.671614081	0.566851958	0.948921702	0.939593682	-0.214859933	0.302470746	0.005830199	-0.007506963	0.504527546	0.525459101	0.090659397	0.098679403	0.959504824	0.646075184	0.997187614	0.946889281	Bacteria.Bacteroidetes.Bacteroidia.Bacteroidales	AKAP9
139665	ENSG00000127914	rs4512319	0.146694479	0.081839181	0.301168309	0.515170832	-0.280996327	0.319762085	-0.078935533	0.048812501	0.191302532	0.180912727	0.075737509	0.074592623	0.145065816	0.050180729	0.84372248	0.998120232	Bacteria.Firmicutes.Clostridia.Clostridiales.Ruminococcaceae.Ruminococcaceae_UCG_003	AKAP9
139666	ENSG00000127914	rs4512319	0.589914411	0.235449172	0.435626698	0.664701213	-0.10600771	0.228115903	0.109825749	-0.057726173	0.19571408	0.190488778	0.140003808	0.132576319	0.35725729	0.096419421	0.999005033	0.931956968	Bacteria.Actinobacteria.Coriobacteriia.Coriobacteriales	AKAP9
139667	ENSG00000127914	rs4512319	0.004060562	0.023941394	0.000148975	0.023292281	-0.516565615	0.436984008	0.293628606	-0.160913177	0.173392115	0.188986336	0.07286895	0.06925533	0.0203493	0.024719615	0.073951187	0.77809004	Bacteria.Firmicutes.Clostridia.Clostridiales.Lachnospiraceae.Anaerostipes	AKAP9
139668	ENSG00000127914	rs4512319	0.487865898	0.285388385	0.831659969	0.798580949	-0.153511976	0.227427392	0.016905739	-0.019714523	0.220032241	0.211135255	0.079209927	0.07694014	0.290254827	0.132580321	0.986728976	0.998439902	Bacteria.Verrucomicrobia.Verrucomicrobiae.Verrucomicrobiales.Verrucomicrobiaceae.Akkermansia	AKAP9
139669	ENSG00000127914	rs4512319	0.607254364	0.985471561	0.37389438	0.675583844	0.285215352	0.012447432	-0.097539819	0.053277858	0.552202119	0.680935554	0.108938284	0.126732997	0.954184916	0.811360561	0.999826541	0.999832315	Bacteria.Firmicutes.Clostridia.Clostridiales.Lachnospiraceae	AKAP9
139670	ENSG00000127914	rs4512319	0.621119305	0.225927258	0.404134453	0.68110092	-0.097808454	0.233837381	0.116235595	-0.053044751	0.196940826	0.191275635	0.138419198	0.128495294	0.369354036	0.096433854	0.999739884	0.903353379	Bacteria.Actinobacteria.Coriobacteriia.Coriobacteriales.Coriobacteriaceae	AKAP9
139671	ENSG00000127914	rs4512319	0.229785866	0.079528072	0.671786335	0.525090395	-0.211492642	0.323210012	0.03787316	-0.057670059	0.174455772	0.181441623	0.088982241	0.090255293	0.124042635	0.032252092	0.997117901	0.950206352	Bacteria.Firmicutes.Clostridia.Clostridiales.Lachnospiraceae.Eubacterium_hallii_group	AKAP9
139672	ENSG00000127914	rs4512319	0.429253725	0.257870185	0.211154002	0.106693917	-0.135378884	0.182901423	-0.114319254	0.143537466	0.170194041	0.160235924	0.090524677	0.087742141	0.246939399	0.076905285	0.977260763	0.870239238	Bacteria.Firmicutes.Negativicutes.Selenomonadales.Veillonellaceae.Veillonella	AKAP9
139673	ENSG00000127914	rs4512319	0.856417164	0.53018227	0.681613836	0.574020064	-0.064543075	0.159024264	0.048901586	-0.051546012	0.355301755	0.251975885	0.118661121	0.091232208	0.577488263	0.30007491	0.997594253	0.968019235	Bacteria.Firmicutes.Erysipelotrichia.Erysipelotrichales.Erysipelotrichaceae.Faecalitalea	AKAP9
139674	ENSG00000127914	rs4512319	0.054959165	0.127045787	0.095927703	0.449194145	-0.445307924	0.36226573	0.190865871	-0.082462687	0.227849918	0.23437852	0.11297615	0.108309372	0.119929074	0.119082367	0.778495902	0.829299493	Bacteria.Firmicutes.Erysipelotrichia.Erysipelotrichales	AKAP9
139675	ENSG00000127914	rs4512319	0.342114361	0.123575764	0.879186948	0.67940892	-0.208239355	0.316780219	-0.012103604	0.032215706	0.217596487	0.203042145	0.079316222	0.077602633	0.244432619	0.071688625	0.963437541	0.99789802	Bacteria.Verrucomicrobia	AKAP9
139676	ENSG00000127914	rs4512319	0.212561577	0.091310477	0.332559217	0.860124001	-0.214424453	0.268311584	0.092139436	-0.013498437	0.17032404	0.156549286	0.09438083	0.0762983	0.114569994	0.036092354	0.685618202	0.985398796	Bacteria.Firmicutes.Clostridia.Clostridiales.Lachnospiraceae.Dorea	AKAP9
139677	ENSG00000127914	rs4512319	0.333139428	0.12443851	0.852468339	0.811268657	-0.209083091	0.287962607	-0.024684443	0.027550087	0.214428329	0.185003149	0.132206299	0.114905608	0.236874239	0.053971641	0.999672451	0.998587032	Bacteria.Firmicutes.Clostridia.Clostridiales.Ruminococcaceae.Butyricicoccus	AKAP9
139678	ENSG00000127914	rs4512319	0.183916569	0.051919546	0.373465842	0.270616335	-0.386980184	0.449538841	-0.086510268	0.08803656	0.288128613	0.22701928	0.096532681	0.079233345	0.282974938	0.072823934	0.998896274	0.99087052	Bacteria.Proteobacteria.Deltaproteobacteria.Desulfovibrionales.Desulfovibrionaceae.Desulfovibrio	AKAP9
139679	ENSG00000127914	rs4512319	0.02055295	0.010954127	0.028491223	0.038914749	-0.515077465	0.586413851	-0.278048212	0.238668518	0.216952909	0.22388143	0.124107978	0.113234316	0.076708692	0.017711114	0.998820086	0.961415255	Bacteria.Firmicutes.Clostridia.Clostridiales.Family_XIII	AKAP9
139680	ENSG00000127914	rs4512319	0.862084443	0.696671883	0.441423516	0.727209975	0.06385946	0.147557886	-0.074181031	0.034216734	0.366143195	0.376856375	0.095775065	0.097664848	0.854492135	0.482816381	0.998803525	0.997226571	Bacteria.Firmicutes.Clostridia.Clostridiales.Lachnospiraceae.Eubacterium_rectale_group	AKAP9
139681	ENSG00000127914	rs4512319	0.423930756	0.718487562	0.004546706	0.056848087	0.159388209	0.069844431	-0.243077707	0.138162888	0.198073449	0.19291268	0.082691816	0.071255703	0.296013023	0.227898577	0.317204417	0.86272	Bacteria.Firmicutes.Clostridia.Clostridiales.Lachnospiraceae.Lachnoclostridium	AKAP9
139682	ENSG00000127914	rs4512319	0.712141141	0.384880784	0.298403145	0.966547505	0.125258473	0.267498873	-0.13319028	0.004699999	0.337989119	0.305768041	0.127059	0.111637165	0.702259991	0.364887983	0.867621764	0.94372401	Bacteria.Firmicutes.Negativicutes.Selenomonadales	AKAP9
139683	ENSG00000127914	rs4512319	0.334420366	0.094266234	0.469432013	0.73342295	-0.165292329	0.263967163	0.053915321	-0.023232292	0.169971114	0.155445884	0.074093645	0.067922388	0.15180093	0.038565696	0.968802863	0.997181136	Bacteria.Bacteroidetes.Bacteroidia.Bacteroidales.Prevotellaceae	AKAP9
139684	ENSG00000127914	rs4512319	0.109348727	0.047393475	0.234757283	0.299324309	-0.359501017	0.404414032	-0.08784531	0.071530649	0.221452269	0.200097632	0.073245937	0.068369105	0.144022895	0.033725675	0.952805104	0.99999132	Bacteria.Firmicutes.Clostridia.Clostridiales.Clostridiaceae_1	AKAP9
139685	ENSG00000127914	rs4512319	0.515724465	0.208777425	0.440718755	0.55753556	-0.122004621	0.220811465	-0.051190869	0.036480215	0.186687588	0.173931176	0.065990139	0.061877982	0.300838088	0.077557118	0.999492402	0.999741582	Bacteria.Proteobacteria.Gammaproteobacteria.Enterobacteriales.Enterobacteriaceae.Escherichia_Shigella	AKAP9
139686	ENSG00000127914	rs4512319	0.501278662	0.717061334	0.047579986	0.19602795	0.159932927	0.077798957	0.214325601	-0.120535311	0.236498309	0.213750738	0.10613683	0.092266815	0.455081622	0.286044077	0.722847806	0.942166966	Bacteria.Firmicutes.Clostridia.Clostridiales.Lachnospiraceae.Lachnospiraceae_ND3007_group	AKAP9
139687	ENSG00000127914	rs4512319	0.031115607	0.018211133	0.060588583	0.120223789	-0.608446809	0.574137307	-0.167371174	0.125621012	0.276139198	0.237003348	0.087643327	0.079783981	0.104404884	0.032173748	0.952951676	0.925873833	Bacteria.Proteobacteria.Gammaproteobacteria.Enterobacteriales.Enterobacteriaceae.Citrobacter	AKAP9
139688	ENSG00000127914	rs4512319	0.148754574	0.073319609	0.130391432	0.49756032	-0.249801142	0.291622564	0.159324043	-0.078105334	0.170946101	0.160206968	0.104001841	0.114496762	0.096091556	0.029846146	0.625787079	0.9138367	Bacteria.Actinobacteria.Actinobacteria	AKAP9
139689	ENSG00000127914	rs4512319	0.612208764	0.252682193	0.093648073	0.222184278	-0.089066812	0.188987745	0.155863736	-0.112849307	0.174852312	0.1637524	0.091609339	0.091557784	0.266223441	0.078205232	0.867347371	0.983925624	Bacteria.Actinobacteria.Actinobacteria.Bifidobacteriales.Bifidobacteriaceae	AKAP9
139690	ENSG00000127914	rs4512319	0.850500529	0.741549146	0.365679048	0.135134769	0.055199924	-0.093361712	0.097941462	-0.154298442	0.291704806	0.281878269	0.107513793	0.101983855	0.62179167	0.369476839	0.998832683	0.892135646	Bacteria.Firmicutes.Clostridia.Clostridiales.Ruminococcaceae.Eubacterium_coprostanoligenes_group	AKAP9
139691	ENSG00000127914	rs4512319	0.383458888	0.11801163	0.423545448	0.874926624	-0.154083982	0.273785605	0.089779521	-0.01628733	0.175598684	0.17282728	0.11147681	0.103067741	0.192361319	0.042673726	0.88760533	0.997132292	Bacteria.Firmicutes.Bacilli.Bacillales	AKAP9
139692	ENSG00000127914	rs4512319	0.378407025	0.605031843	0.813569378	0.507507013	-0.253632408	0.129119729	-0.026735539	-0.065506294	0.285979025	0.248446217	0.112911314	0.098297155	0.545797914	0.469026094	0.868847428	0.930873594	Bacteria.Firmicutes.Clostridia.Clostridiales.Ruminococcaceae.Anaerotruncus	AKAP9
139693	ENSG00000127914	rs4512319	0.177206194	0.11196348	0.18486872	0.957868086	-0.227712468	0.247895728	0.095002282	-0.003509481	0.16691879	0.15384976	0.070890301	0.066175131	0.100843128	0.045799854	0.893190239	0.999809751	Bacteria.Proteobacteria.Gammaproteobacteria.Pasteurellales.Pasteurellaceae	AKAP9
139694	ENSG00000127914	rs4512319	0.294397652	0.131925157	0.533588695	0.737465421	-0.178601533	0.25410038	-0.050069496	0.025023912	0.168960845	0.166542005	0.079999226	0.074332176	0.152633353	0.047456333	0.91689479	0.965408893	Bacteria.Firmicutes.Clostridia.Clostridiales.Ruminococcaceae.Ruminococcaceae_UCG_002	AKAP9
139695	ENSG00000127914	rs4512319	0.508775236	0.269298294	0.775220836	0.935594365	-0.148194023	0.290734575	0.022210068	0.00746791	0.223044499	0.260936744	0.077456244	0.092058	0.383279712	0.14646265	0.999858829	0.957723236	Bacteria.Proteobacteria.Betaproteobacteria.Neisseriales.Neisseriaceae.Eikenella	AKAP9
139696	ENSG00000127914	rs4512319	0.50359188	0.1564485	0.582229137	0.812193695	-0.130189272	0.240656169	-0.040392872	0.01509107	0.193563921	0.167855687	0.073056507	0.063257774	0.279071197	0.073956716	0.774102746	0.935568656	Bacteria.Proteobacteria.Betaproteobacteria.Burkholderiales.Alcaligenaceae	AKAP9
139697	ENSG00000127914	rs4512319	0.17506802	0.079942257	0.353430154	0.561736165	-0.249099315	0.295996954	0.073642585	-0.03707502	0.181682197	0.166399078	0.078791966	0.063565096	0.139831195	0.042179323	0.681325499	0.840187384	Bacteria.Firmicutes.Clostridia.Clostridiales.Lachnospiraceae.Roseburia	AKAP9
139698	ENSG00000127914	rs4512319	0.237641911	0.104664739	0.696064578	0.891815184	-0.220353042	0.267251243	-0.029624701	-0.008903477	0.184878586	0.162399229	0.075500917	0.06520707	0.17017989	0.044773004	0.90664984	0.990319722	Bacteria.Firmicutes.Negativicutes.Selenomonadales.Acidaminococcaceae	AKAP9
139699	ENSG00000127914	rs4512319	0.229260901	0.057716475	0.668494496	0.333425662	-0.249311914	0.365438844	-0.035921848	0.075379017	0.20541783	0.189147525	0.083506067	0.077352211	0.169925908	0.021470698	0.629965164	0.906139728	Bacteria.Firmicutes.Clostridia.Clostridiales.Peptostreptococcaceae.Intestinibacter	AKAP9
139700	ENSG00000127914	rs4512319	0.263065619	0.087260497	0.260441112	0.308921804	-0.189012609	0.267103923	0.082264715	-0.069850054	0.1674224	0.153841034	0.072464218	0.068112192	0.125611805	0.035879376	0.998277807	0.999325446	Bacteria.Bacteroidetes.Bacteroidia.Bacteroidales.Porphyromonadaceae.Parabacteroides	AKAP9
139701	ENSG00000127914	rs4512319	0.212046285	0.050100015	0.556240382	0.310006837	-0.254366665	0.367092793	-0.059835149	0.09113798	0.201821033	0.183892055	0.101159174	0.08907161	0.175295419	0.029891651	0.991744893	0.857301567	Bacteria.Firmicutes.Bacilli.Lactobacillales.Carnobacteriaceae	AKAP9
139702	ENSG00000127914	rs4512319	0.759371686	0.581360586	0.962857162	0.826928765	-0.216664217	0.435406868	0.005532369	-0.028244532	0.704374577	0.785684429	0.118343714	0.128661824	0.999435429	0.981350652	0.999968393	0.999515331	Bacteria.Firmicutes	AKAP9
139703	ENSG00000127914	rs4512319	0.268966619	0.049509082	0.399170004	0.123958061	-0.184881868	0.311088326	-0.050677339	0.086227138	0.165817048	0.155422576	0.05971261	0.055325102	0.139381173	0.021201702	0.72885657	0.985377765	Bacteria.Proteobacteria.Betaproteobacteria.Burkholderiales.Alcaligenaceae.Sutterella	AKAP9
139704	ENSG00000127914	rs4512319	0.056970975	0.075777648	0.089996108	0.306093494	-0.415003527	0.384980757	0.18979914	-0.102294064	0.214141743	0.213338795	0.11028008	0.099162805	0.100823374	0.062270684	0.870228015	0.898898396	Bacteria.Firmicutes.Clostridia.Clostridiales.Lachnospiraceae.Blautia	AKAP9
139705	ENSG00000127914	rs4512319	0.30283249	0.411491319	0.701238043	0.634834606	-0.233194179	0.180073286	-0.033381434	-0.038487428	0.224524391	0.217849762	0.086626798	0.08065602	0.286471409	0.217962964	0.867121178	0.997202793	Bacteria.Firmicutes.Clostridia.Clostridiales.Ruminococcaceae.Ruminococcus_2	AKAP9
139706	ENSG00000127914	rs4512319	0.203253761	0.067817741	0.350699688	0.850130687	-0.215179032	0.287558355	-0.063238091	-0.013837394	0.167417469	0.154836388	0.067274835	0.072941254	0.119147411	0.027139886	0.876131463	0.940862388	Bacteria.Fusobacteria.Fusobacteriia.Fusobacteriales.Fusobacteriaceae.Fusobacterium	AKAP9
139707	ENSG00000127914	rs4512319	0.0416628	0.080118924	0.085175413	0.395503608	-0.732444775	0.500132544	0.13454663	-0.053016403	0.352475537	0.281325502	0.07696908	0.061982674	0.185670919	0.132279004	0.889709313	0.887713366	Bacteria.Firmicutes.Clostridia.Clostridiales.Ruminococcaceae.Faecalibacterium	AKAP9
139708	ENSG00000127914	rs4512319	0.094365485	0.030225383	0.113842776	0.132977258	-0.308235673	0.409551429	0.160414769	-0.145510911	0.181570782	0.184846678	0.10008835	0.095634643	0.081249453	0.018442994	0.920183094	0.850290271	Bacteria.Firmicutes.Clostridia.Clostridiales.Lachnospiraceae.Fusicatenibacter	AKAP9
139709	ENSG00000127914	rs4512319	0.603710289	0.220944941	0.697433968	0.844199726	-0.121027358	0.234632706	-0.033509115	0.014342339	0.232023652	0.189848204	0.085807876	0.072688926	0.393289371	0.108880505	0.813868164	0.996359602	Bacteria.Proteobacteria.Betaproteobacteria	AKAP9
139710	ENSG00000127914	rs4512319	0.422782794	0.528644358	0.803202407	0.751549553	-0.241119376	0.186082737	-0.030461584	-0.038648718	0.298896976	0.29374778	0.121736683	0.121559729	0.478619055	0.323206298	0.998653721	0.909173075	Bacteria.Firmicutes.Clostridia.Clostridiales.Ruminococcaceae.Ruminococcaceae_UCG_013	AKAP9
139711	ENSG00000127914	rs4512319	0.266262008	0.201722603	0.572404148	0.796773171	-0.30561795	0.31026563	-0.059351981	0.022765695	0.272543179	0.240570703	0.104605376	0.088039785	0.290453226	0.152120651	0.997329664	0.92426646	Bacteria.Firmicutes.Negativicutes.Selenomonadales.Veillonellaceae.Megasphaera	AKAP9
139712	ENSG00000127914	rs4512319	0.235691155	0.095323935	0.204491709	0.268153916	-0.200212864	0.269914155	0.099343989	-0.076502064	0.167275622	0.159469067	0.077507928	0.068495754	0.12937213	0.037257687	0.99935717	0.960853802	Bacteria.Firmicutes.Erysipelotrichia.Erysipelotrichales.Erysipelotrichaceae.Erysipelotrichaceae_UCG_003	AKAP9
139713	ENSG00000127914	rs4512319	0.46936543	0.233956967	0.93430086	0.86286737	-0.173419406	0.242203973	-0.009141463	0.01669776	0.238287419	0.20160214	0.110464498	0.096290149	0.41482915	0.149947615	0.971201309	0.933837527	Bacteria.Firmicutes.Bacilli	AKAP9
139714	ENSG00000127914	rs4512319	0.793986596	0.513197684	0.274389347	0.541288552	0.0741754	0.138502122	0.116157872	-0.05394761	0.282882429	0.210657911	0.105376249	0.087847342	0.501681733	0.231741178	0.718949621	0.996502544	Bacteria.Firmicutes.Clostridia.Clostridiales.Family_XI	AKAP9
139715	ENSG00000127914	rs4512319	0.285050898	0.428922403	0.028215174	0.029229641	0.28299207	-0.207791666	-0.261786297	0.252358113	0.26253384	0.261040724	0.116637989	0.113181377	0.295833576	0.240785901	0.99759175	0.986746924	Bacteria.Firmicutes.Clostridia.Clostridiales.Lachnospiraceae.Lachnospiraceae_UCG_008	AKAP9
139716	ENSG00000127914	rs4512319	0.390753218	0.137595745	0.922800749	0.952336909	-0.172648942	0.26946548	-0.010133348	-0.00583432	0.199820134	0.179244987	0.104163253	0.097232902	0.312790898	0.071650727	0.980868542	0.994365378	Bacteria.Firmicutes.Bacilli.Lactobacillales.Streptococcaceae.Streptococcus	AKAP9
139717	ENSG00000127914	rs4512319	0.212334591	0.087325439	0.462560112	0.355241729	-0.217742962	0.275117003	0.061768157	-0.069187112	0.172873163	0.158489526	0.083582081	0.074305992	0.130100812	0.033943415	0.995339941	0.95316496	Bacteria.Proteobacteria.Deltaproteobacteria.Desulfovibrionales.Desulfovibrionaceae.Bilophila	AKAP9
139718	ENSG00000127914	rs4512319	0.41123957	0.247326265	0.930896198	0.856998388	-0.18434456	0.316953229	0.007918034	0.017613075	0.222896451	0.271510926	0.090955402	0.097356333	0.365898891	0.128829627	0.996596763	0.999791394	Bacteria.Firmicutes.Clostridia.Clostridiales.Ruminococcaceae.Ruminococcaceae_UCG_005	AKAP9
139719	ENSG00000127914	rs4512319	0.200385909	0.329828785	0.597962918	0.600328017	-0.243177988	0.181133848	-0.035017058	-0.033317491	0.187987218	0.184487769	0.066078082	0.063280229	0.195640532	0.191518276	0.724377014	0.906217772	Bacteria.Firmicutes.Clostridia.Clostridiales.Lachnospiraceae.Lachnospiraceae_UCG_010	AKAP9
139720	ENSG00000127914	rs4512319	0.577276011	0.22759814	0.643533131	0.760388997	-0.121370098	0.229655838	-0.04979369	0.029347362	0.216659086	0.188539819	0.107098604	0.09582642	0.418128637	0.116322968	0.986557936	0.975114706	Bacteria.Firmicutes.Bacilli.Lactobacillales	AKAP9
139721	ENSG00000127914	rs4512319	0.261500148	0.144791215	0.601205159	0.57056866	-0.287962985	0.380317336	-0.048831154	0.05199808	0.254226444	0.257680031	0.09296965	0.091207139	0.326053723	0.100827788	0.999985325	0.999758873	Bacteria.Firmicutes.Clostridia.Clostridiales.Ruminococcaceae.Ruminococcaceae_UCG_014	AKAP9
139722	ENSG00000127914	rs4512319	0.594048987	0.420639512	0.883181065	0.897928735	-0.151496543	0.233729217	-0.012840994	0.01147745	0.282843133	0.28839469	0.087047907	0.089123914	0.559177526	0.242575514	0.996566686	0.997858307	Bacteria.Proteobacteria.Gammaproteobacteria	AKAP9
139723	ENSG00000127914	rs4512319	0.671705357	0.566772788	0.94901123	0.939485732	-0.214802682	0.302538465	0.005820032	-0.007520474	0.504542265	0.525469201	0.090660442	0.09868031	0.959460813	0.643335471	0.997675757	0.949329469	Bacteria.Bacteroidetes	AKAP9
139724	ENSG00000127914	rs4512319	0.281488117	0.133004541	0.116454495	0.113436791	-0.18013509	0.235689397	-0.205112171	0.168855832	0.165869535	0.154914054	0.128917651	0.105234343	0.140936571	0.041098045	0.999276643	0.988728768	Bacteria.Firmicutes.Clostridia.Clostridiales.Ruminococcaceae.Ruminiclostridium_5	AKAP9
139725	ENSG00000127914	rs4512319	0.990051077	0.845182027	0.753286222	0.863642796	0.007933277	0.145530501	-0.034519226	0.021416213	0.633774537	0.742310086	0.109362286	0.124209296	0.999178724	0.882923534	0.997650199	0.999159905	Bacteria.Firmicutes.Clostridia.Clostridiales	AKAP9
139726	ENSG00000127920	rs180230	0.209893714	0.26329557	0.255416176	0.353190414	-0.330279439	0.211619632	-0.085015519	0.049425169	0.260804273	0.187538296	0.074093121	0.052854667	0.231319529	0.138483835	0.86527713	0.998607976	Bacteria.Firmicutes.Clostridia.Clostridiales.Lachnospiraceae.Tyzzerella_4	GNG11
139727	ENSG00000127920	rs180230	0.063836862	0.214316885	0.078091217	0.345575252	-0.651815244	0.289684561	-0.225051456	0.080449984	0.345704279	0.231000102	0.125718271	0.084674293	0.176853195	0.175153855	0.958034317	0.997513341	Bacteria.Firmicutes.Clostridia.Clostridiales.Lachnospiraceae.Eubacterium_xylanophilum_group	GNG11
139728	ENSG00000127920	rs180230	0.902245452	0.787865608	0.187159611	0.359461021	-0.026618957	0.040440738	-0.127490491	0.062137235	0.21587761	0.149671926	0.095636131	0.067326618	0.317221717	0.209351419	0.999694213	0.868216478	Bacteria.Firmicutes.Clostridia.Clostridiales.Lachnospiraceaencultured	GNG11
139729	ENSG00000127920	rs180230	0.684124002	0.97395092	0.850054886	0.798388671	-0.249222634	-0.012932577	0.029878798	0.025473995	0.609835974	0.394533128	0.157419939	0.099320758	0.821927161	0.693052335	0.999330493	0.997562661	Bacteria.Proteobacteria	GNG11
139730	ENSG00000127920	rs180230	0.716422717	0.619200372	0.175286951	0.063608872	0.099040429	-0.086027966	0.145962977	-0.131222471	0.27147014	0.172270792	0.106513841	0.069535259	0.439273166	0.244488332	0.445986239	0.768469393	Bacteria.Firmicutes.Clostridia.Clostridiales.Christensenellaceae.Christensenellaceae_R_7_group	GNG11
139731	ENSG00000127920	rs180230	0.354929894	0.154993304	0.446816727	0.187243258	-0.797531354	0.874130781	0.126481328	-0.157129444	0.85597889	0.60752365	0.16525341	0.117892253	0.895113921	0.477710779	0.999135888	0.9700934	Bacteria.Firmicutes.Clostridia.Clostridiales.Ruminococcaceae	GNG11
139732	ENSG00000127920	rs180230	0.336502224	0.554676405	0.470094078	0.979740918	-0.22223099	0.094664807	0.060278277	-0.001461075	0.229515154	0.159409756	0.082962072	0.057315832	0.250832572	0.200634701	0.709273199	0.996708259	Bacteria.Proteobacteria.Betaproteobacteria.Burkholderiales	GNG11
139733	ENSG00000127920	rs180230	0.499369658	0.548012745	0.996843455	0.482798596	-0.135416292	0.083491931	-0.000286518	0.034861738	0.199351462	0.138254803	0.07214544	0.049389154	0.222805847	0.121415091	0.851817321	0.903004347	Bacteria.Firmicutes.Clostridia.Clostridiales.Lachnospiraceae.Lachnospiraceae_NK4A136_group	GNG11
139734	ENSG00000127920	rs180230	0.39014043	0.352780321	0.361884763	0.255560459	-0.176655854	0.132451578	-0.066640223	0.058300006	0.204191922	0.141520679	0.072573361	0.050825474	0.190775129	0.106550519	0.899033338	0.829942093	Bacteria.Proteobacteria.Betaproteobacteria.Burkholderiales.Alcaligenaceae.Parasutterella	GNG11
139735	ENSG00000127920	rs180230	0.645406158	0.654254729	0.68779642	0.745473886	-0.102146331	0.07412848	0.044863287	-0.026123137	0.220949917	0.164753977	0.111144567	0.080133068	0.329935694	0.210230008	0.962073978	0.874525896	Bacteria.Firmicutes.Bacilli.Lactobacillales.Carnobacteriaceae.Granulicatella	GNG11
139736	ENSG00000127920	rs180230	0.708855977	0.591205071	0.225333136	0.955109505	0.120255793	0.136022602	0.15267274	-0.00514817	0.320652866	0.25200442	0.124722493	0.091103202	0.54686932	0.331895806	0.997947728	0.999729848	Bacteria.Actinobacteria.Actinobacteria.Micrococcales	GNG11
139737	ENSG00000127920	rs180230	0.097152791	0.504854174	0.082599529	0.838045743	-0.40808062	0.113980829	-0.1527957	0.01276231	0.242457269	0.169969609	0.086667629	0.062190055	0.149913197	0.259136816	0.524666105	0.998431627	Bacteria.Firmicutes.Clostridia.Clostridiales.Ruminococcaceae.Ruminococcus_1	GNG11
139738	ENSG00000127920	rs180230	0.215722489	0.360362888	0.324912405	0.921558573	-0.353839405	0.166328933	-0.108024918	0.007290003	0.283034796	0.180560728	0.108904322	0.07374529	0.188061207	0.12907763	0.775620842	0.985394651	Bacteria.Firmicutes.Clostridia.Clostridiales.Lachnospiraceae.Eubacterium_eligens_group	GNG11
139739	ENSG00000127920	rs180230	0.473346164	0.45880955	0.777299741	0.718602864	-0.146233595	0.10546071	0.023802641	-0.021184736	0.202752107	0.141511326	0.083806949	0.058538023	0.186897989	0.116812843	0.996960949	0.895945293	Bacteria.Bacteroidetes.Bacteroidia.Bacteroidales.Rikenellaceae	GNG11
139740	ENSG00000127920	rs180230	0.415515336	0.421648837	0.196304914	0.329830482	-0.16394404	0.112280973	0.111131956	-0.061235972	0.200062077	0.138844606	0.085122153	0.062370053	0.1865582	0.103145889	0.998525812	0.997174658	Bacteria.Proteobacteria.Deltaproteobacteria.Desulfovibrionales.Desulfovibrionaceae	GNG11
139741	ENSG00000127920	rs180230	0.290080382	0.553387754	0.310910284	0.575589485	-0.208782737	0.079858992	-0.108624347	-0.039183972	0.195738754	0.134039919	0.106361508	0.069638301	0.171959066	0.134321462	0.849711379	0.992476603	Bacteria.Actinobacteria.Actinobacteria.Bifidobacteriales.Bifidobacteriaceae.Bifidobacterium	GNG11
139742	ENSG00000127920	rs180230	0.91362109	0.677711133	0.758428391	0.508889719	0.077752472	-0.199919208	-0.039949325	0.057945048	0.714011938	0.478883947	0.129351392	0.087235825	0.949380714	0.667833205	0.999973618	0.989705988	Bacteria.Bacteroidetes.Bacteroidia.Bacteroidales.Bacteroidaceae.Bacteroides	GNG11
139743	ENSG00000127920	rs180230	0.369083665	0.368492476	0.430109357	0.883997744	-0.181311341	0.124658124	-0.079647663	-0.009942162	0.200460263	0.137652577	0.10031731	0.06787498	0.161224125	0.10769867	0.987514986	0.997201293	Bacteria.Firmicutes.Clostridia.Clostridiales.Lachnospiraceae.Coprococcus_1	GNG11
139744	ENSG00000127920	rs180230	0.874870723	0.986953266	0.725435185	0.511735451	-0.052266343	-0.003454681	0.041524738	-0.049311298	0.330597264	0.210453491	0.117725234	0.074740659	0.531627561	0.470342252	0.999878354	0.976750668	Bacteria.Bacteroidetes.Bacteroidia.Bacteroidales.Porphyromonadaceae.Barnesiella	GNG11
139745	ENSG00000127920	rs180230	0.408339483	0.419141843	0.187932327	0.326751909	-0.166509724	0.112832612	0.113907179	-0.061603254	0.200082194	0.138772256	0.085598494	0.062343115	0.184255153	0.109094881	0.997604342	0.996621608	Bacteria.Proteobacteria.Deltaproteobacteria	GNG11
139746	ENSG00000127920	rs180230	0.857821589	0.677318614	0.310368893	0.738514738	-0.04101009	0.067327152	0.110970396	-0.025705564	0.228010478	0.161066449	0.108536203	0.076675392	0.286187235	0.138259714	0.987128526	0.935449612	Bacteria.Proteobacteria.Gammaproteobacteria.Pseudomonadales	GNG11
139747	ENSG00000127920	rs180230	0.532116427	0.652518856	0.124895224	0.183385443	0.178959298	-0.087142193	0.19512533	-0.116762483	0.284905831	0.192640854	0.125514127	0.086829538	0.440315285	0.357421033	0.709971946	0.794192827	Bacteria.Firmicutes.Clostridia.Clostridiales.Ruminococcaceae.Ruminiclostridium_9	GNG11
139748	ENSG00000127920	rs180230	0.739305495	0.681821125	0.728808691	0.833515708	-0.084510383	0.07109729	0.032489061	-0.014558897	0.252874626	0.172638713	0.093303414	0.068986182	0.353099682	0.237460163	0.927987866	0.998819627	Bacteria.Firmicutes.Clostridia.Clostridiales.Ruminococcaceae.Ruminococcaceae_UCG_003	GNG11
139749	ENSG00000127920	rs180230	0.698177443	0.610256526	0.799337162	0.705494427	-0.388258071	0.330241634	0.044779892	-0.043825547	0.996804113	0.644768429	0.175436502	0.115457952	0.954184916	0.750806388	0.999826541	0.999832315	Bacteria.Firmicutes.Clostridia.Clostridiales.Lachnospiraceae	GNG11
139750	ENSG00000127920	rs180230	0.359689071	0.284200773	0.480726756	0.382852345	-0.456955951	0.329054593	-0.125994142	0.096978273	0.495355167	0.30472325	0.177652741	0.11037767	0.536937363	0.31827844	0.816954328	0.919745892	Bacteria.Firmicutes.Clostridia.Clostridiales.Ruminococcaceae.Anaerotruncus	GNG11
139751	ENSG00000127920	rs180230	0.047891344	0.074857665	0.024501331	0.06863942	-0.505158357	0.308796172	0.291897196	-0.17626654	0.250521925	0.170568889	0.126758414	0.095201493	0.105667183	0.047616245	0.981698993	0.945622854	Bacteria.Firmicutes.Bacilli.Lactobacillales.Streptococcaceae	GNG11
139752	ENSG00000127920	rs180230	0.373529387	0.312187811	0.374666503	0.756505616	-0.175432169	0.139195381	0.070351174	0.016386368	0.195782581	0.136658888	0.078700261	0.052624395	0.172469622	0.090913118	0.871838555	0.929293563	Bacteria.Fusobacteria.Fusobacteriia.Fusobacteriales	GNG11
139753	ENSG00000127920	rs180230	0.668632232	0.701635187	0.806329955	0.456772947	-0.106565951	0.062675794	0.028999993	-0.061455426	0.247839209	0.162875085	0.117806974	0.082089098	0.293585252	0.179935929	0.998043854	0.98261409	Bacteria.Firmicutes.Clostridia.Clostridiales.Ruminococcaceaencultured	GNG11
139754	ENSG00000127920	rs180230	0.474007754	0.460462231	0.779456714	0.726288189	-0.146016134	0.105036254	0.023571156	-0.02062152	0.202754881	0.141463876	0.08382599	0.058653345	0.188060802	0.119322137	0.997722357	0.880230945	Bacteria.Bacteroidetes.Bacteroidia.Bacteroidales.Rikenellaceae.Alistipes	GNG11
139755	ENSG00000127920	rs180230	0.480671717	0.477049343	0.02916942	0.070472984	-0.137773797	0.096086829	-0.17728825	0.092419557	0.194237689	0.134350429	0.07948214	0.050253396	0.211914678	0.125184764	0.44104831	0.77601999	Bacteria.Firmicutes.Negativicutes.Selenomonadales.Veillonellaceae.Dialister	GNG11
139756	ENSG00000127920	rs180230	0.118279715	0.140919186	0.119876458	0.137454156	-0.42424962	0.275870765	-0.169463542	0.103942874	0.268006761	0.185081023	0.107526344	0.069116159	0.179680036	0.097342353	0.7770984	0.940377436	Bacteria.Firmicutes.Erysipelotrichia.Erysipelotrichales.Erysipelotrichaceae.Clostridium_innocuum_group	GNG11
139757	ENSG00000127920	rs180230	0.14047348	0.162818048	0.185945949	0.247399488	-0.517261862	0.311063928	-0.17421688	0.099934656	0.34663388	0.220352611	0.130323173	0.085620196	0.286263262	0.157325396	0.948905015	0.966332496	Bacteria.Firmicutes.Clostridia.Clostridiales.Ruminococcaceae.Ruminococcaceae_NK4A214_group	GNG11
139758	ENSG00000127920	rs180230	0.128230074	0.091487409	0.171565422	0.099277131	-0.4212099	0.340085562	-0.132229876	0.106567036	0.273378236	0.198537382	0.095648956	0.063725714	0.171394398	0.062965993	0.99714486	0.996602117	Bacteria.Firmicutes.Clostridia.Clostridiales.Clostridiaceae_1.Clostridium_sensu_stricto_1	GNG11
139759	ENSG00000127920	rs180230	0.472563779	0.245024404	0.951325101	0.442115271	-0.164057617	0.203411367	0.005787562	-0.052891402	0.227061694	0.173391869	0.094446192	0.068392063	0.356697011	0.125177764	0.967023404	0.997216401	Bacteria.Firmicutes.Clostridia.Clostridiales.Ruminococcaceae.Subdoligranulum	GNG11
139760	ENSG00000127920	rs180230	0.322899872	0.398373534	0.061619602	0.203777061	-0.198950878	0.122401418	-0.188074352	0.087925539	0.199731693	0.143979672	0.098888509	0.06848965	0.19755523	0.101140411	0.376048442	0.781697817	Bacteria.Firmicutes.Clostridia.Clostridiales.Peptostreptococcaceae	GNG11
139761	ENSG00000127920	rs180230	0.696191713	0.634263503	0.868505954	0.787874215	-0.229014442	0.19077894	0.021933253	-0.026349916	0.583918954	0.399130451	0.1319594	0.097525587	0.813580349	0.463071562	0.998803525	0.997226571	Bacteria.Firmicutes.Clostridia.Clostridiales.Lachnospiraceae.Eubacterium_rectale_group	GNG11
139762	ENSG00000127920	rs180230	0.554124021	0.321547539	0.95621626	0.336982102	-0.134708945	0.153052523	-0.004591523	0.055321036	0.226524636	0.153221131	0.083308726	0.057191497	0.266499373	0.122775097	0.821444133	0.975394521	Bacteria.Firmicutes.Negativicutes.Selenomonadales.Acidaminococcaceae.Phascolarctobacterium	GNG11
139763	ENSG00000127920	rs180230	0.996147859	0.938516984	0.25272014	0.24855385	-0.001119599	-0.01308928	0.118741272	-0.088649696	0.231008647	0.169040158	0.10289418	0.076139211	0.421222559	0.2948531	0.979221309	0.998719086	Bacteria.Firmicutes.Bacilli.Bacillales.Family_XI.Gemella	GNG11
139764	ENSG00000127920	rs180230	0.608627466	0.837928027	0.912578515	0.620361063	-0.180623931	0.046224065	-0.013959326	-0.044533155	0.351047274	0.225081454	0.126655499	0.0894743	0.49635204	0.314844502	0.887462842	0.982308703	Bacteria.Firmicutes.Clostridia.Clostridiales.Lachnospiraceae.Lachnospiraceae_ND3007_group	GNG11
139765	ENSG00000127920	rs180230	0.619304046	0.622949159	0.305964772	0.275339757	0.184875508	-0.117708472	0.158696432	-0.106785375	0.370322504	0.238260931	0.153797407	0.097067482	0.526875921	0.330429942	0.99991226	0.982046009	Bacteria.Actinobacteria.Coriobacteriia.Coriobacteriales.Coriobacteriaceae.Collinsella	GNG11
139766	ENSG00000127920	rs180230	0.249802875	0.367121268	0.140341411	0.730835043	-0.243595484	0.131736464	-0.118900592	0.0202597	0.209777146	0.145050337	0.079652161	0.058638982	0.143711417	0.086165204	0.320923088	0.994284648	Bacteria.Firmicutes.Clostridia.Clostridiales.Lachnospiraceae.Lachnospira	GNG11
139767	ENSG00000127920	rs180230	0.6069865	0.610135397	0.099775497	0.130119034	-0.102611303	0.070552557	0.194207736	-0.12673645	0.198516258	0.13770101	0.116308465	0.082669996	0.244310505	0.171279972	0.999670759	0.996530704	Bacteria.Firmicutes.Clostridia.Clostridiales.Ruminococcaceae.Flavonifractor	GNG11
139768	ENSG00000127920	rs180230	0.770246823	0.666841464	0.441296214	0.305551143	0.10890033	-0.105401375	-0.083130023	0.072725077	0.371325887	0.243727416	0.107299054	0.070419284	0.584213051	0.317860227	0.9994853	0.999502343	Bacteria.Firmicutes.Clostridia.Clostridiales.Lachnospiraceae.Ruminococcus_gnavus_group	GNG11
139769	ENSG00000127920	rs180230	0.83860251	0.832567565	0.177389226	0.594071234	0.050614144	0.037006309	0.14996605	-0.04104784	0.247503057	0.174343342	0.109975877	0.076640701	0.409214533	0.255269346	0.849006533	0.907101516	Bacteria.Proteobacteria.Gammaproteobacteria.Pseudomonadales.Pseudomonadaceae.Pseudomonas	GNG11
139770	ENSG00000127920	rs180230	0.765858805	0.884562403	0.460293537	0.269009115	-0.067832493	0.0220655	-0.065213144	0.059473473	0.22682943	0.151383021	0.087796547	0.053345412	0.436599576	0.307923989	0.997282517	0.999171204	Bacteria.Proteobacteria.Gammaproteobacteria.Enterobacteriales.Enterobacteriaceae	GNG11
139771	ENSG00000127920	rs180230	0.821897971	0.337471118	0.720952443	0.564720616	-0.070914849	0.226624171	0.039002869	0.045570373	0.313759941	0.234525517	0.108721921	0.078731721	0.568604236	0.229782147	0.997594253	0.968019235	Bacteria.Firmicutes.Erysipelotrichia.Erysipelotrichales.Erysipelotrichaceae.Faecalitalea	GNG11
139772	ENSG00000127920	rs180230	0.996628691	0.869888495	0.868822812	0.741664287	0.003618747	-0.101298453	-0.025019977	0.036033049	0.853155503	0.615989327	0.150897412	0.108841537	0.969746021	0.71364111	0.997187614	0.941674949	Bacteria.Bacteroidetes.Bacteroidia.Bacteroidales	GNG11
139773	ENSG00000127920	rs180230	0.047167014	0.086036905	0.009023881	0.017264471	0.812718088	-0.424200088	0.347320777	-0.183968631	0.401695944	0.243353255	0.129022919	0.075285155	0.112617528	0.072805247	0.726309014	0.642022903	Bacteria.Bacteroidetes.Bacteroidia.Bacteroidales.Prevotellaceae.Prevotella_9	GNG11
139774	ENSG00000127920	rs180230	0.652698605	0.921398527	0.462062968	0.815702123	0.235625708	-0.030012256	0.119137033	-0.022337582	0.521174893	0.302982178	0.16103155	0.095450087	0.472496875	0.422815386	0.998896274	0.997147204	Bacteria.Proteobacteria.Deltaproteobacteria.Desulfovibrionales.Desulfovibrionaceae.Desulfovibrio	GNG11
139775	ENSG00000127920	rs180230	0.377151766	0.343935704	0.25000558	0.248054675	-0.180143634	0.136549414	0.116482493	-0.088515283	0.202580898	0.143228455	0.100354626	0.075942757	0.160686745	0.11066137	0.898414146	0.987424055	Bacteria.Proteobacteria.Gammaproteobacteria.Pasteurellales.Pasteurellaceae	GNG11
139776	ENSG00000127920	rs180230	0.903026742	0.951238867	0.375540773	0.528293634	0.03388805	0.010987593	0.080646629	-0.037050958	0.277054988	0.178987068	0.090383879	0.058438277	0.411917391	0.31876366	0.973414458	0.998439902	Bacteria.Verrucomicrobia.Verrucomicrobiae.Verrucomicrobiales.Verrucomicrobiaceae.Akkermansia	GNG11
139777	ENSG00000127920	rs180230	0.608377727	0.657949017	0.797516721	0.777042233	-0.11358848	0.073335991	0.029031218	-0.022838209	0.220608072	0.164877729	0.112691598	0.08031582	0.324565693	0.203455058	0.991744893	0.888491319	Bacteria.Firmicutes.Bacilli.Lactobacillales.Carnobacteriaceae	GNG11
139778	ENSG00000127920	rs180230	0.286410655	0.506996576	0.39424973	0.877848559	-0.263414346	0.112377756	0.074124973	-0.009208735	0.24506823	0.168428075	0.086430321	0.059679374	0.255520912	0.196857821	0.742570712	0.996359602	Bacteria.Proteobacteria.Betaproteobacteria	GNG11
139779	ENSG00000127920	rs180230	0.630368295	0.464179472	0.911812414	0.590929751	-0.176906116	0.173827553	0.015097189	-0.049149128	0.365889409	0.236073095	0.135784645	0.090989221	0.402600092	0.276381956	0.962692417	0.853111072	Bacteria.Firmicutes.Erysipelotrichia.Erysipelotrichales.Erysipelotrichaceae	GNG11
139780	ENSG00000127920	rs180230	0.767134302	0.878759262	0.853148404	0.491298731	-0.110322441	0.03308493	0.02572605	-0.057238547	0.370997039	0.216038238	0.138430639	0.08269489	0.504538375	0.314058762	0.996596763	0.999791394	Bacteria.Firmicutes.Clostridia.Clostridiales.Ruminococcaceae.Ruminococcaceae_UCG_005	GNG11
139781	ENSG00000127920	rs180230	0.607235516	0.552442828	0.481220862	0.754481564	-0.106902923	0.088921024	0.081576724	-0.028740973	0.206962626	0.148894398	0.115153967	0.091514403	0.261703341	0.145879847	0.89797595	0.997132292	Bacteria.Firmicutes.Bacilli.Bacillales	GNG11
139782	ENSG00000127920	rs180230	0.497357764	0.337256186	0.8476304	0.441547312	-0.152779165	0.151596571	-0.022159886	0.069356158	0.22385735	0.156811773	0.114871206	0.089570065	0.299010366	0.115060856	0.999672451	0.998587032	Bacteria.Firmicutes.Clostridia.Clostridiales.Ruminococcaceae.Butyricicoccus	GNG11
139783	ENSG00000127920	rs180230	0.215708525	0.192967798	0.04605245	0.05485096	-0.253138479	0.203734238	-0.152570496	0.106618711	0.202478275	0.154873665	0.07501569	0.054528385	0.175547072	0.071456725	0.858670885	0.979585985	Bacteria.Firmicutes.Erysipelotrichia.Erysipelotrichales.Erysipelotrichaceae.Erysipelatoclostridium	GNG11
139784	ENSG00000127920	rs180230	0.911436228	0.926635718	0.387169271	0.582242337	0.030892699	0.016403988	0.078663666	-0.032468975	0.276664846	0.17746264	0.090354294	0.058727022	0.43296573	0.31351374	0.959597159	0.99789802	Bacteria.Verrucomicrobia	GNG11
139785	ENSG00000127920	rs180230	0.682535291	0.482367295	0.972920659	0.444417756	-0.115452603	0.122607892	-0.003307529	0.046093436	0.281010481	0.173528792	0.09706217	0.059904967	0.269819334	0.137493776	0.96429872	0.966245262	Bacteria.Firmicutes.Clostridia.Clostridiales.Lachnospiraceae.Tyzzerella	GNG11
139786	ENSG00000127920	rs180230	0.497672803	0.581313508	0.785086401	0.937334056	-0.182054341	0.101975157	-0.051914507	0.009463804	0.266948551	0.183989494	0.189589198	0.119907478	0.324641268	0.192743786	0.999739884	0.911963834	Bacteria.Actinobacteria.Coriobacteriia.Coriobacteriales.Coriobacteriaceae	GNG11
139787	ENSG00000127920	rs180230	0.627216477	0.414477395	0.693760459	0.459204465	-0.702274818	0.719294246	0.088448912	-0.102000744	1.439190315	0.875799192	0.223631627	0.136989515	0.999435429	0.969779264	0.999968393	0.999515331	Bacteria.Firmicutes	GNG11
139788	ENSG00000127920	rs180230	0.877870935	0.831124511	0.74818647	0.748861486	-0.051935344	0.044948754	-0.040846035	0.025181946	0.336641374	0.20992414	0.126694743	0.078325911	0.553972264	0.318321091	0.875055643	0.904050883	Bacteria.Firmicutes.Negativicutes.Selenomonadales.Veillonellaceae	GNG11
139789	ENSG00000127920	rs180230	0.214564641	0.352302979	0.094224121	0.310871543	-0.267400631	0.144579191	-0.158435885	0.06511724	0.213347133	0.154324586	0.09328807	0.063755586	0.162421677	0.082407181	0.324333458	0.906139728	Bacteria.Firmicutes.Clostridia.Clostridiales.Peptostreptococcaceae.Intestinibacter	GNG11
139790	ENSG00000127920	rs180230	0.553869885	0.675150119	0.173489958	0.306797619	0.190236689	-0.111321291	0.166610072	-0.097393018	0.319693677	0.264426497	0.121067397	0.094550437	0.399770543	0.338287322	0.997329664	0.92426646	Bacteria.Firmicutes.Negativicutes.Selenomonadales.Veillonellaceae.Megasphaera	GNG11
139791	ENSG00000127920	rs180230	0.718256188	0.763397123	0.165921225	0.106988426	-0.07340502	0.042502575	0.101259479	-0.080737669	0.202573067	0.14060256	0.072268054	0.049395954	0.264944412	0.185142314	0.640887761	0.985377765	Bacteria.Proteobacteria.Betaproteobacteria.Burkholderiales.Alcaligenaceae.Sutterella	GNG11
139792	ENSG00000127920	rs180230	0.775798007	0.800557783	0.028393569	0.059114293	0.061147334	-0.038360495	-0.210960939	0.13196277	0.213812033	0.151227154	0.094103121	0.068693386	0.269659238	0.196349648	0.997117901	0.9453081	Bacteria.Firmicutes.Clostridia.Clostridiales.Lachnospiraceae.Eubacterium_hallii_group	GNG11
139793	ENSG00000127920	rs180230	0.669787913	0.390821245	0.82275352	0.581315327	-0.102146506	0.138488333	-0.035747745	-0.057575586	0.238446208	0.160306533	0.158941221	0.103881714	0.322266548	0.13092562	0.882698437	0.958212988	Bacteria.Actinobacteria	GNG11
139794	ENSG00000127920	rs180230	0.591125547	0.56313676	0.822576474	0.95515536	-0.118733247	0.08654758	-0.020615006	-0.003988546	0.219925772	0.148919934	0.091565162	0.070654467	0.220607554	0.152242932	0.782896104	0.986151901	Bacteria.Firmicutes.Clostridia.Clostridiales.Lachnospiraceae.Dorea	GNG11
139795	ENSG00000127920	rs180230	0.563255856	0.40410289	0.860464098	0.513455145	-0.122097129	0.12076571	-0.024991588	-0.061829523	0.210153309	0.143804178	0.141609929	0.094098689	0.221531292	0.113068845	0.823334443	0.9138367	Bacteria.Actinobacteria.Actinobacteria	GNG11
139796	ENSG00000127920	rs180230	0.631320128	0.465516515	0.912935811	0.594010025	-0.17669742	0.17364284	0.014923258	-0.048752036	0.366479307	0.236532449	0.135959371	0.091010125	0.404022537	0.281372084	0.97265125	0.853637054	Bacteria.Firmicutes.Erysipelotrichia.Erysipelotrichales	GNG11
139797	ENSG00000127920	rs180230	0.289724231	0.480582312	0.43560177	0.89839047	-0.397887613	0.167434013	-0.098580789	0.010890618	0.372751311	0.236005291	0.125662087	0.084953536	0.354745385	0.271799191	0.981084248	0.998600531	Bacteria.Firmicutes.Clostridia.Clostridiales.Ruminococcaceae.Ruminiclostridium_6	GNG11
139798	ENSG00000127920	rs180230	0.740603131	0.681894336	0.67388629	0.819027775	-0.080457141	0.075158864	0.056371754	-0.024309293	0.241997126	0.182545536	0.133351154	0.105819653	0.490082104	0.284138178	0.998820086	0.961415255	Bacteria.Firmicutes.Clostridia.Clostridiales.Family_XIII	GNG11
139799	ENSG00000127920	rs180230	0.869873381	0.891006746	0.846732943	0.820069515	-0.06799028	0.039420823	-0.027644236	0.022820634	0.413396024	0.286554225	0.142450907	0.099924931	0.739073195	0.559539287	0.939658852	0.93080513	Bacteria.Firmicutes.Negativicutes.Selenomonadales	GNG11
139800	ENSG00000127920	rs180230	0.054465113	0.054721469	0.058945257	0.055866755	-0.627837631	0.407900605	-0.201914893	0.128368507	0.320570885	0.208499394	0.105035031	0.065933883	0.139210946	0.065621214	0.952951676	0.871073861	Bacteria.Proteobacteria.Gammaproteobacteria.Enterobacteriales.Enterobacteriaceae.Citrobacter	GNG11
139801	ENSG00000127920	rs180230	0.374958672	0.300614095	0.397610056	0.729944098	-0.175007206	0.143125583	0.067030958	0.018235805	0.195897119	0.13716827	0.078719714	0.052599744	0.176036661	0.086918738	0.876131463	0.924786139	Bacteria.Fusobacteria.Fusobacteriia.Fusobacteriales.Fusobacteriaceae.Fusobacterium	GNG11
139802	ENSG00000127920	rs180230	0.345211454	0.436975109	0.456270856	0.745679054	-0.211745362	0.119816862	0.059720886	-0.017913566	0.222694619	0.153192012	0.0796829	0.054996057	0.2198783	0.163165613	0.73853378	0.935568656	Bacteria.Proteobacteria.Betaproteobacteria.Burkholderiales.Alcaligenaceae	GNG11
139803	ENSG00000127920	rs180230	0.131100052	0.096418786	0.159158047	0.09622025	-0.392752509	0.319757154	-0.130008404	0.10381714	0.256857596	0.189554351	0.091282144	0.061506067	0.16037637	0.05627489	0.935426336	0.99999132	Bacteria.Firmicutes.Clostridia.Clostridiales.Clostridiaceae_1	GNG11
139804	ENSG00000127920	rs180230	0.058662628	0.082147682	0.03249591	0.07428124	-0.480778543	0.301987399	0.27743577	-0.173380773	0.249811246	0.171032813	0.126969974	0.095575112	0.109680249	0.05007529	0.976314705	0.946394015	Bacteria.Firmicutes.Bacilli.Lactobacillales.Streptococcaceae.Streptococcus	GNG11
139805	ENSG00000127920	rs180230	0.71993448	0.624258266	0.176688733	0.064478589	0.097695377	-0.084707894	0.145364046	-0.130665675	0.271295287	0.17211148	0.106426316	0.069473069	0.438417111	0.24116828	0.447601235	0.770193226	Bacteria.Firmicutes.Clostridia.Clostridiales.Christensenellaceae	GNG11
139806	ENSG00000127920	rs180230	0.452418073	0.475837895	0.755178378	0.929075192	-0.16120239	0.104576935	0.028260325	-0.005856489	0.213248533	0.145818673	0.090248781	0.065542413	0.256536565	0.126057709	0.982513421	0.997338555	Bacteria.Firmicutes.Negativicutes.Selenomonadales.Veillonellaceae.Veillonella	GNG11
139807	ENSG00000127920	rs180230	0.929535551	0.755217284	0.461787028	0.72349703	-0.023016269	0.061706994	0.067865335	-0.023947838	0.259272094	0.197092429	0.091673426	0.067397106	0.521358935	0.297966699	0.999858829	0.957708045	Bacteria.Proteobacteria.Betaproteobacteria.Neisseriales.Neisseriaceae.Eikenella	GNG11
139808	ENSG00000127920	rs180230	0.293475942	0.542700424	0.317996218	0.574341522	-0.206789883	0.081848439	-0.108045264	-0.040019316	0.195251301	0.133748505	0.107367373	0.070890545	0.167266783	0.143980025	0.924475198	0.998755611	Bacteria.Actinobacteria.Actinobacteria.Bifidobacteriales.Bifidobacteriaceae	GNG11
139809	ENSG00000127920	rs180230	0.676951835	0.459002723	0.945178154	0.723623001	-0.121028323	0.155877671	0.009263042	0.035142277	0.289186668	0.209253137	0.134189837	0.098949001	0.548703661	0.260228416	0.999674548	0.986607256	Bacteria.Firmicutes.Clostridia.Clostridiales.Family_XIII.Family_XIII_AD3011_group	GNG11
139810	ENSG00000127920	rs180230	0.091368639	0.06189044	0.088317758	0.045784653	-0.484064186	0.351301104	-0.172657017	0.136831675	0.282484316	0.184909771	0.099782999	0.06719177	0.154699637	0.059808533	0.682332918	0.828394253	Bacteria.Firmicutes.Clostridia.Clostridiales.Ruminococcaceae.Ruminococcus_2	GNG11
139811	ENSG00000127920	rs180230	0.452926174	0.56114127	0.665046733	0.301978913	-0.150509066	0.080701989	0.038400369	-0.065048814	0.19932768	0.138152839	0.088288907	0.062519015	0.197318254	0.149055138	0.99935717	0.960853802	Bacteria.Firmicutes.Erysipelotrichia.Erysipelotrichales.Erysipelotrichaceae.Erysipelotrichaceae_UCG_003	GNG11
139812	ENSG00000127920	rs180230	0.547875966	0.477435443	0.84081603	0.874669502	-0.123617676	0.100338136	-0.017292783	-0.009192741	0.20462913	0.140418188	0.0857542	0.058052159	0.248800258	0.116192301	0.999296249	0.977793214	Bacteria.Bacteroidetes.Bacteroidia.Bacteroidales.Porphyromonadaceae	GNG11
139813	ENSG00000127920	rs180230	0.575539362	0.716218445	0.754557877	0.45477599	-0.121769329	0.053659413	-0.025966702	0.039125994	0.21638168	0.146969857	0.082707402	0.052030455	0.323907688	0.202959363	0.999492402	0.999741582	Bacteria.Proteobacteria.Gammaproteobacteria.Enterobacteriales.Enterobacteriaceae.Escherichia_Shigella	GNG11
139814	ENSG00000127920	rs180230	0.555856446	0.140312701	0.877097532	0.184235912	-0.196113441	0.359152293	-0.019640343	0.126126413	0.33123253	0.240580392	0.126499744	0.093977574	0.491138143	0.142501175	0.998891856	0.999590371	Bacteria.Firmicutes.Bacilli.Bacillales.Staphylococcaceae.Staphylococcus	GNG11
139815	ENSG00000127920	rs180230	0.058064264	0.088114457	0.070235519	0.127247758	-0.702834014	0.423442906	-0.260313673	0.15011483	0.364299488	0.244558783	0.141423598	0.097173765	0.195608477	0.110344602	0.906377389	0.798404598	Bacteria.Firmicutes.Clostridia.Clostridiales.Ruminococcaceae.Ruminococcaceae_UCG_013	GNG11
139816	ENSG00000127920	rs180230	0.443424346	0.504983639	0.691870037	0.811048787	-0.202980594	0.121130997	-0.076715611	0.029135619	0.263225026	0.180687126	0.192710305	0.121374341	0.301554731	0.169794235	0.999005033	0.94079292	Bacteria.Actinobacteria.Coriobacteriia.Coriobacteriales	GNG11
139817	ENSG00000127920	rs180230	0.448065079	0.458448715	0.730161312	0.809890702	-0.169345525	0.113252553	-0.033046819	0.014705748	0.221869039	0.151844217	0.095400874	0.060881228	0.184161202	0.133826184	0.968802863	0.997181136	Bacteria.Bacteroidetes.Bacteroidia.Bacteroidales.Prevotellaceae	GNG11
139818	ENSG00000127920	rs180230	0.148374009	0.203863524	0.178266039	0.263528851	-0.42762036	0.327583632	0.144437796	-0.108668287	0.292354278	0.255220865	0.106139185	0.09634986	0.215581216	0.148652913	0.99759175	0.986746924	Bacteria.Firmicutes.Clostridia.Clostridiales.Lachnospiraceae.Lachnospiraceae_UCG_008	GNG11
139819	ENSG00000127920	rs180230	0.797693902	0.916904446	0.05225541	0.193318883	0.056806824	-0.016184372	-0.133971597	0.068661129	0.220706756	0.1545191	0.067755939	0.052236186	0.365911118	0.28038739	0.472893329	0.799241423	Bacteria.Firmicutes.Clostridia.Clostridiales.Lachnospiraceae.Roseburia	GNG11
139820	ENSG00000127920	rs180230	0.530338122	0.435699412	0.241432103	0.1227521	-0.125610016	0.108570783	0.151053007	-0.142500164	0.199106275	0.138426031	0.127772536	0.09113213	0.212474502	0.106026933	0.999276643	0.988728768	Bacteria.Firmicutes.Clostridia.Clostridiales.Ruminococcaceae.Ruminiclostridium_5	GNG11
139821	ENSG00000127920	rs180230	0.583559611	0.426623734	0.809995639	0.67820807	-0.117724972	0.117915789	0.020475087	0.024415227	0.213677938	0.147394352	0.084813819	0.05857975	0.298396186	0.133046232	0.920765548	0.9860779	Bacteria.Firmicutes.Negativicutes.Selenomonadales.Acidaminococcaceae	GNG11
139822	ENSG00000127920	rs180230	0.546979057	0.92516764	0.057685949	0.380606345	0.149546694	-0.01616537	-0.15883547	0.052721714	0.246995207	0.171440311	0.082201347	0.059722115	0.382237057	0.331089744	0.260179889	0.93224343	Bacteria.Firmicutes.Clostridia.Clostridiales.Lachnospiraceae.Anaerostipes	GNG11
139823	ENSG00000127920	rs180230	0.169744193	0.46995573	0.246867545	0.84177027	-0.473360277	0.161538602	-0.14776334	0.01693522	0.340930475	0.222258928	0.126454108	0.084494528	0.310338303	0.27962999	0.998832683	0.995738724	Bacteria.Firmicutes.Clostridia.Clostridiales.Ruminococcaceae.Eubacterium_coprostanoligenes_group	GNG11
139824	ENSG00000127920	rs180230	0.495026267	0.710654534	0.763496784	0.969679776	-0.219433143	0.079138046	0.032917868	0.002646749	0.31977922	0.212391161	0.108942772	0.069365434	0.524173679	0.331855022	0.996566686	0.997858307	Bacteria.Proteobacteria.Gammaproteobacteria	GNG11
139825	ENSG00000127920	rs180230	0.952799138	0.543145069	0.224265814	0.951372594	0.013758164	0.101605164	0.088608399	-0.00330059	0.231537246	0.166216592	0.072218238	0.053914407	0.466086456	0.272858966	0.551236716	0.940565433	Bacteria.Firmicutes.Clostridia.Clostridiales.Lachnospiraceae.Lachnospiraceae_UCG_010	GNG11
139826	ENSG00000127920	rs180230	0.556417101	0.999126978	0.102547765	0.51850297	0.163691042	0.000216479	-0.19746596	0.054621769	0.276865423	0.197088331	0.119244713	0.084138341	0.345287682	0.367177746	0.870228015	0.927392985	Bacteria.Firmicutes.Clostridia.Clostridiales.Lachnospiraceae.Blautia	GNG11
139827	ENSG00000127920	rs180230	0.633224629	0.554984913	0.518236744	0.848470022	-0.101490565	0.090265598	-0.06090388	0.014099403	0.211679258	0.152120606	0.093755305	0.073497814	0.264276648	0.169897275	0.92078388	0.957716254	Bacteria.Firmicutes.Clostridia.Clostridiales.Lachnospiraceae.Fusicatenibacter	GNG11
139828	ENSG00000127920	rs180230	0.200006637	0.117303855	0.287293882	0.152676437	-0.606743171	0.511603424	0.103475907	-0.096996155	0.468638764	0.322315909	0.096447228	0.06702825	0.373113595	0.166314541	0.914353853	0.804361781	Bacteria.Firmicutes.Clostridia.Clostridiales.Ruminococcaceae.Faecalibacterium	GNG11
139829	ENSG00000127920	rs180230	0.055028639	0.101164689	0.056649723	0.157314119	-0.590355877	0.334182407	0.254766083	-0.136842248	0.302155247	0.200973929	0.131284047	0.095648892	0.152599511	0.087379621	0.933709887	0.933837527	Bacteria.Firmicutes.Bacilli	GNG11
139830	ENSG00000127920	rs180230	0.435133931	0.472057351	0.926738906	0.652950717	-0.159100766	0.10024453	-0.008556234	-0.027890431	0.202600086	0.13858289	0.092694339	0.061738221	0.196077282	0.130770183	0.934565189	0.960405059	Bacteria.Firmicutes.Clostridia.Clostridiales.Ruminococcaceae.Ruminococcaceae_UCG_002	GNG11
139831	ENSG00000127920	rs180230	0.721151522	0.477236648	0.802385565	0.530976963	-0.462869501	0.583264217	0.051531183	-0.082156166	1.29122792	0.81587926	0.20506968	0.130430136	0.997454612	0.849792241	0.997650199	0.999159905	Bacteria.Firmicutes.Clostridia.Clostridiales	GNG11
139832	ENSG00000127920	rs180230	0.57156928	0.855547234	0.970743501	0.507839099	-0.169949628	0.034723048	-0.00368962	-0.044955965	0.298877579	0.189982034	0.100214245	0.067512813	0.475818799	0.319948765	0.999985325	0.999758873	Bacteria.Firmicutes.Clostridia.Clostridiales.Ruminococcaceae.Ruminococcaceae_UCG_014	GNG11
139833	ENSG00000127920	rs180230	0.428252042	0.320636637	0.736143045	0.511970598	-0.200074325	0.211444644	-0.036304475	0.055003239	0.250979292	0.211276458	0.107278761	0.083414496	0.365054215	0.168632388	0.832000314	0.996502544	Bacteria.Firmicutes.Clostridia.Clostridiales.Family_XI	GNG11
139834	ENSG00000127920	rs180230	0.41200589	0.380783441	0.250014998	0.26839063	-0.16585965	0.125162075	0.114028996	-0.084073837	0.200876415	0.141834162	0.098242808	0.075312698	0.178589384	0.119990221	0.914489909	0.989428248	Bacteria.Proteobacteria.Gammaproteobacteria.Pasteurellales.Pasteurellaceae.Haemophilus	GNG11
139835	ENSG00000127920	rs180230	0.893284819	0.806763758	0.31591622	0.595650138	0.034568717	0.041630562	0.112440071	-0.039319333	0.25668207	0.169503792	0.111251679	0.073729429	0.453519008	0.320206095	0.697730006	0.934985559	Bacteria.Bacteroidetes.Bacteroidia.Bacteroidales.Porphyromonadaceae.Odoribacter	GNG11
139836	ENSG00000127920	rs180230	0.995536572	0.868964104	0.867730385	0.74076324	0.004792014	-0.102037097	-0.025233447	0.03616639	0.853329978	0.616063374	0.15091615	0.108850182	0.969538227	0.711173895	0.997675757	0.944715108	Bacteria.Bacteroidetes	GNG11
139837	ENSG00000127920	rs180230	0.059420369	0.100540106	0.047555059	0.131195832	-0.518177301	0.306920083	0.256942368	-0.146078201	0.270072026	0.184233523	0.127226489	0.095558361	0.128183772	0.066568842	0.967792983	0.950973549	Bacteria.Firmicutes.Bacilli.Lactobacillales	GNG11
139838	ENSG00000127920	rs180230	0.485008594	0.482392506	0.360300573	0.490756349	-0.140687044	0.098032413	0.074495814	-0.041826699	0.200327458	0.138754765	0.080859427	0.060352916	0.223617003	0.132639063	0.995339941	0.95533137	Bacteria.Proteobacteria.Deltaproteobacteria.Desulfovibrionales.Desulfovibrionaceae.Bilophila	GNG11
139839	ENSG00000127920	rs180230	0.415848939	0.539746449	0.649678847	0.950426821	-0.250925865	0.122491284	0.054116383	-0.004944599	0.306426886	0.198702277	0.118592276	0.079226019	0.293306044	0.186644986	0.72029373	0.978122859	Bacteria.Firmicutes.Clostridia.Clostridiales.Lachnospiraceae.Lachnoclostridium	GNG11
139840	ENSG00000127920	rs180230	0.434562053	0.436113467	0.637007891	0.726872444	-0.16564729	0.114570189	-0.038726239	0.021028593	0.210672778	0.146207656	0.081681393	0.059944594	0.17286846	0.128409791	0.998277807	0.999325446	Bacteria.Bacteroidetes.Bacteroidia.Bacteroidales.Porphyromonadaceae.Parabacteroides	GNG11
139841	ENSG00000127946	rs2079206	0.862573245	0.847725524	0.807847745	0.633926693	-0.034128278	-0.031582584	0.012892829	0.023211482	0.196380325	0.163819645	0.052796925	0.04851267	0.465892326	0.299201046	0.997282517	0.999171204	Bacteria.Proteobacteria.Gammaproteobacteria.Enterobacteriales.Enterobacteriaceae	HIP1
139842	ENSG00000127946	rs2079206	0.997364277	0.946014396	0.609205494	0.681579592	0.000513722	-0.010936727	0.040902353	-0.033377131	0.154916325	0.160893946	0.079623447	0.080981351	0.339077165	0.239406394	0.999694213	0.908466096	Bacteria.Firmicutes.Clostridia.Clostridiales.Lachnospiraceaencultured	HIP1
139843	ENSG00000127946	rs2079206	0.776083926	0.972630748	0.744818372	0.906096571	-0.081295307	0.007047493	-0.034290066	0.008643104	0.284636016	0.204622949	0.104905095	0.072984121	0.507377053	0.46749	0.999878354	0.998275086	Bacteria.Bacteroidetes.Bacteroidia.Bacteroidales.Porphyromonadaceae.Barnesiella	HIP1
139844	ENSG00000127946	rs2079206	0.830185613	0.487599444	0.35042518	0.060746688	0.033287134	-0.099491909	0.057972303	-0.112616591	0.15458785	0.142516429	0.061637541	0.059008478	0.311965213	0.138436603	0.894499564	0.755259861	Bacteria.Proteobacteria.Betaproteobacteria.Burkholderiales.Alcaligenaceae.Parasutterella	HIP1
139845	ENSG00000127946	rs2079206	0.186643132	0.301852876	0.011070554	0.025766272	-0.229285684	0.163260791	0.172230628	-0.138088946	0.171792954	0.156870209	0.065854817	0.060510103	0.172417744	0.128349008	0.408631248	0.911334407	Bacteria.Proteobacteria.Betaproteobacteria.Burkholderiales	HIP1
139846	ENSG00000127946	rs2079206	0.989194324	0.984203804	0.254824057	0.38469523	-0.002099589	-0.002986115	0.078202837	-0.055663238	0.154432459	0.150243148	0.068069973	0.063601605	0.308026868	0.217462355	0.957702184	0.884494316	Bacteria.Bacteroidetes.Bacteroidia.Bacteroidales.Rikenellaceae	HIP1
139847	ENSG00000127946	rs2079206	0.929738087	0.93417174	0.338216347	0.573708752	-0.01373327	-0.012233201	0.075508965	-0.038940406	0.155148726	0.147534104	0.078263113	0.068865197	0.320730498	0.224706518	0.859240801	0.908721357	Bacteria.Fusobacteria.Fusobacteriia.Fusobacteriales	HIP1
139848	ENSG00000127946	rs2079206	0.790598951	0.3675899	0.748118178	0.37761229	0.104537769	-0.579396363	-0.028879783	0.117136988	0.392072166	0.638580993	0.0895531	0.131854637	0.921708827	0.619433661	0.999135888	0.977096731	Bacteria.Firmicutes.Clostridia.Clostridiales.Ruminococcaceae	HIP1
139849	ENSG00000127946	rs2079206	0.573854349	0.972236481	0.299214257	0.671047159	-0.103309133	-0.006224117	-0.062912789	0.021143529	0.182769397	0.178148959	0.060118335	0.049557579	0.406027952	0.335174151	0.86527713	0.998607976	Bacteria.Firmicutes.Clostridia.Clostridiales.Lachnospiraceae.Tyzzerella_4	HIP1
139850	ENSG00000127946	rs2079206	0.319346497	0.821693968	0.310621591	0.683344273	-0.264800407	0.042414554	-0.101040838	-0.03095219	0.263879929	0.187443057	0.098876494	0.075541138	0.299472963	0.366039328	0.631838349	0.998431627	Bacteria.Firmicutes.Clostridia.Clostridiales.Ruminococcaceae.Ruminococcus_1	HIP1
139851	ENSG00000127946	rs2079206	0.860277736	0.963872282	0.359020559	0.92343188	-0.027238216	0.006363008	-0.068935022	-0.007319115	0.154131962	0.139939328	0.074623239	0.075857166	0.286410019	0.237557916	0.983844173	0.997201293	Bacteria.Firmicutes.Clostridia.Clostridiales.Lachnospiraceae.Coprococcus_1	HIP1
139852	ENSG00000127946	rs2079206	0.774912491	0.814388015	0.776414793	0.608960412	0.071376716	0.044633687	0.02616257	0.034752191	0.248571254	0.189347256	0.091741319	0.067604712	0.504838218	0.393599877	0.998896274	0.99087052	Bacteria.Proteobacteria.Deltaproteobacteria.Desulfovibrionales.Desulfovibrionaceae.Desulfovibrio	HIP1
139853	ENSG00000127946	rs2079206	0.838206545	0.716364795	0.531542251	0.466207949	0.035618783	0.059327532	0.042595191	0.042381154	0.173743415	0.162582215	0.067717049	0.057820613	0.342344253	0.229015797	0.730390289	0.977065131	Bacteria.Firmicutes.Negativicutes.Selenomonadales.Acidaminococcaceae.Phascolarctobacterium	HIP1
139854	ENSG00000127946	rs2079206	0.828705961	0.286614841	0.821428096	0.141850274	-0.033105365	0.189772409	-0.018716559	0.127099417	0.152394526	0.176630745	0.082588963	0.085473812	0.280341815	0.070615143	0.990263512	0.935449612	Bacteria.Proteobacteria.Gammaproteobacteria.Pseudomonadales	HIP1
139855	ENSG00000127946	rs2079206	0.809993267	0.243046896	0.65282634	0.3122646	-0.037774589	0.261898653	0.036851196	0.086787879	0.15647144	0.222303555	0.081542432	0.085220013	0.402640622	0.100625285	0.942583115	0.899651207	Bacteria.Proteobacteria.Gammaproteobacteria.Pseudomonadales.Pseudomonadaceae.Pseudomonas	HIP1
139856	ENSG00000127946	rs2079206	0.909103749	0.853639822	0.889315289	0.686595082	-0.024190242	0.036998033	0.014793495	-0.044343577	0.211056844	0.199760931	0.105881536	0.109411907	0.523014683	0.269818002	0.994136952	0.990815022	Bacteria.Firmicutes.Bacilli.Lactobacillales.Streptococcaceae	HIP1
139857	ENSG00000127946	rs2079206	0.908205303	0.822637607	0.860475126	0.836639893	0.025362654	-0.039594677	0.016143593	-0.015402015	0.21911044	0.175928367	0.091481811	0.07439798	0.5455062	0.299642521	0.996596763	0.999791394	Bacteria.Firmicutes.Clostridia.Clostridiales.Ruminococcaceae.Ruminococcaceae_UCG_005	HIP1
139858	ENSG00000127946	rs2079206	0.823697235	0.454784001	0.834357282	0.434895338	-0.067502287	-0.215573909	0.016911369	0.062642293	0.301762137	0.286679196	0.08054649	0.079727531	0.847834674	0.398694606	0.998803525	0.997226571	Bacteria.Firmicutes.Clostridia.Clostridiales.Lachnospiraceae.Eubacterium_rectale_group	HIP1
139859	ENSG00000127946	rs2079206	0.811117776	0.312352184	0.796319362	0.320411604	0.10061527	-0.643900092	-0.020280911	0.114001677	0.419303274	0.632383075	0.078251837	0.113857635	0.963157997	0.54513929	0.997187614	0.921529413	Bacteria.Bacteroidetes.Bacteroidia.Bacteroidales	HIP1
139860	ENSG00000127946	rs2079206	0.685677467	0.689733884	0.590187418	0.66073714	0.09641572	-0.084124184	0.059044642	-0.042478958	0.237158604	0.209784984	0.109089946	0.096342599	0.580959197	0.386486371	0.948905015	0.966332496	Bacteria.Firmicutes.Clostridia.Clostridiales.Ruminococcaceae.Ruminococcaceae_NK4A214_group	HIP1
139861	ENSG00000127946	rs2079206	0.729580958	0.541346999	0.392607565	0.697460414	-0.057081913	-0.105292043	-0.068867793	-0.031864445	0.164417967	0.171480568	0.080020588	0.081603828	0.349139433	0.195815185	0.979221309	0.998719086	Bacteria.Firmicutes.Bacilli.Bacillales.Family_XI.Gemella	HIP1
139862	ENSG00000127946	rs2079206	0.585876029	0.5174738	0.533778588	0.400294805	-0.142379797	-0.136457117	-0.060542143	-0.064956685	0.260030531	0.209678058	0.096777081	0.076721703	0.509459405	0.298766578	0.961249848	0.997513341	Bacteria.Firmicutes.Clostridia.Clostridiales.Lachnospiraceae.Eubacterium_xylanophilum_group	HIP1
139863	ENSG00000127946	rs2079206	0.387336035	0.781164427	0.215102187	0.690177623	-0.17301341	0.044430098	-0.114767502	0.030142651	0.198796085	0.159272943	0.091676599	0.075282043	0.264198767	0.232388889	0.745746901	0.983121182	Bacteria.Firmicutes.Clostridia.Clostridiales.Lachnospiraceae.Eubacterium_eligens_group	HIP1
139864	ENSG00000127946	rs2079206	0.301083597	0.422819991	0.148040675	0.399942618	0.221448333	-0.138566889	0.128686805	-0.068397957	0.212438952	0.171784461	0.087906782	0.080725573	0.268919645	0.184725119	0.432751412	0.923668249	Bacteria.Firmicutes.Clostridia.Clostridiales.Christensenellaceae.Christensenellaceae_R_7_group	HIP1
139865	ENSG00000127946	rs2079206	0.445422486	0.438161918	0.322252365	0.288516573	-0.174873152	0.196298237	-0.106507522	0.111831329	0.227776898	0.251631256	0.106781457	0.104502132	0.459055667	0.263003673	0.99991226	0.982046009	Bacteria.Actinobacteria.Coriobacteriia.Coriobacteriales.Coriobacteriaceae.Collinsella	HIP1
139866	ENSG00000127946	rs2079206	0.895536915	0.844471595	0.865057472	0.672339593	-0.027032104	0.038630609	0.017774916	-0.0460329	0.205074347	0.196131959	0.104182212	0.108347597	0.494006908	0.266860663	0.98003659	0.989769364	Bacteria.Firmicutes.Bacilli.Lactobacillales.Streptococcaceae.Streptococcus	HIP1
139867	ENSG00000127946	rs2079206	0.939503196	0.765948668	0.405844347	0.86037162	0.01176928	-0.044108958	0.062860786	-0.012534922	0.154475922	0.147557153	0.075132238	0.070979133	0.32545297	0.180065148	0.997604342	0.996621608	Bacteria.Proteobacteria.Deltaproteobacteria	HIP1
139868	ENSG00000127946	rs2079206	0.971872329	0.913462774	0.360566837	0.72018419	-0.005450175	-0.015249083	-0.054236444	0.01869959	0.153976471	0.139777261	0.058902307	0.051976272	0.343685778	0.21363231	0.732038234	0.862164464	Bacteria.Firmicutes.Negativicutes.Selenomonadales.Veillonellaceae.Dialister	HIP1
139869	ENSG00000127946	rs2079206	0.67134419	0.434881606	0.05010172	0.59284022	0.065005305	-0.109441747	0.127223324	-0.028080681	0.15251015	0.139287017	0.063731945	0.052254804	0.273438968	0.09975243	0.56523496	0.919460061	Bacteria.Firmicutes.Clostridia.Clostridiales.Lachnospiraceae.Lachnospiraceae_NK4A136_group	HIP1
139870	ENSG00000127946	rs2079206	0.311560971	0.527233626	0.052651792	0.265318224	0.180155727	-0.107049474	-0.245125042	0.126440895	0.176642034	0.168408384	0.124186184	0.112532598	0.205852087	0.164367021	0.618002273	0.920410901	Bacteria.Actinobacteria	HIP1
139871	ENSG00000127946	rs2079206	0.593291008	0.14725708	0.560235354	0.145090106	0.271624838	-0.852337052	-0.05689398	0.166234841	0.506079629	0.581093129	0.097170725	0.112715838	0.954184916	0.608583812	0.999826541	0.999832315	Bacteria.Firmicutes.Clostridia.Clostridiales.Lachnospiraceae	HIP1
139872	ENSG00000127946	rs2079206	0.481416925	0.339313164	0.185067505	0.177987286	0.124877424	-0.195419956	-0.105663284	0.119700259	0.176356517	0.203011524	0.078881668	0.087903684	0.316778972	0.173295207	0.885681113	0.834666413	Bacteria.Firmicutes.Clostridia.Clostridiales.Lachnospiraceae.Blautia	HIP1
139873	ENSG00000127946	rs2079206	0.903435077	0.931771714	0.615080507	0.965788383	0.01912351	-0.012281765	-0.036404496	-0.003168434	0.157010561	0.142897113	0.072050054	0.073587582	0.283103108	0.244681288	0.919978938	0.999809751	Bacteria.Proteobacteria.Gammaproteobacteria.Pasteurellales.Pasteurellaceae	HIP1
139874	ENSG00000127946	rs2079206	0.706917118	0.722491496	0.174589719	0.395058893	0.060006388	-0.050461925	0.078658197	-0.042248827	0.158891982	0.141479317	0.057305355	0.049347339	0.261696938	0.177253852	0.649273352	0.993577312	Bacteria.Proteobacteria.Betaproteobacteria.Burkholderiales.Alcaligenaceae.Sutterella	HIP1
139875	ENSG00000127946	rs2079206	0.6041213	0.833259398	0.481779512	0.754302128	0.119491835	-0.049023273	0.0718178	-0.028265898	0.229340796	0.231930398	0.101508007	0.089933743	0.512903451	0.412349796	0.997947728	0.9977362	Bacteria.Actinobacteria.Actinobacteria.Micrococcales	HIP1
139876	ENSG00000127946	rs2079206	0.713025635	0.853214808	0.560670955	0.797822018	0.073445393	-0.035184992	0.045149311	-0.017101621	0.198820088	0.189415406	0.077197637	0.066486543	0.449563451	0.39354944	0.997329664	0.92426646	Bacteria.Firmicutes.Negativicutes.Selenomonadales.Veillonellaceae.Megasphaera	HIP1
139877	ENSG00000127946	rs2079206	0.970972787	0.982438432	0.940424248	0.885525872	0.008074638	0.004815948	-0.007809807	-0.01587676	0.221049445	0.217947762	0.10409431	0.109847778	0.538720821	0.317900678	0.997923384	0.984000655	Bacteria.Firmicutes.Bacilli.Lactobacillales	HIP1
139878	ENSG00000127946	rs2079206	0.95604892	0.632984444	0.799129996	0.246641719	-0.008915927	-0.069637158	-0.021533219	-0.084052061	0.161154258	0.145139698	0.084272857	0.071896027	0.401318251	0.147531375	0.717188681	0.796590551	Bacteria.Firmicutes.Clostridia.Clostridiales.Peptostreptococcaceae	HIP1
139879	ENSG00000127946	rs2079206	0.243789966	0.480629426	0.152968636	0.427580313	0.297931085	-0.134799689	0.167857141	-0.066167577	0.253291631	0.190026316	0.116079949	0.082881423	0.306500551	0.294368717	0.722632096	0.876557398	Bacteria.Firmicutes.Clostridia.Clostridiales.Ruminococcaceae.Ruminiclostridium_9	HIP1
139880	ENSG00000127946	rs2079206	0.650830127	0.811318403	0.059997745	0.91436569	-0.069674631	-0.03432417	-0.136068077	0.006734848	0.153227413	0.143197366	0.071083242	0.062386984	0.270173348	0.164895252	0.227636214	0.999289972	Bacteria.Firmicutes.Clostridia.Clostridiales.Lachnospiraceae.Lachnospira	HIP1
139881	ENSG00000127946	rs2079206	0.302515125	0.426019395	0.149624417	0.40781838	0.22070583	-0.137338192	0.128140214	-0.067188208	0.212359749	0.171447047	0.087880838	0.080644839	0.267519842	0.182416299	0.432343436	0.932323665	Bacteria.Firmicutes.Clostridia.Clostridiales.Christensenellaceae	HIP1
139882	ENSG00000127946	rs2079206	0.767054752	0.990356727	0.714008768	0.91676305	-0.071716931	-0.002338866	-0.03606798	0.008089816	0.241087907	0.192770133	0.097989229	0.077105234	0.549612437	0.42453683	0.981084248	0.998600531	Bacteria.Firmicutes.Clostridia.Clostridiales.Ruminococcaceae.Ruminiclostridium_6	HIP1
139883	ENSG00000127946	rs2079206	0.920589868	0.752974553	0.390523852	0.855298593	0.015475004	-0.046605392	0.063386548	-0.012817658	0.154628314	0.147460443	0.073326507	0.070008045	0.320539809	0.167086559	0.998525812	0.997174658	Bacteria.Proteobacteria.Deltaproteobacteria.Desulfovibrionales.Desulfovibrionaceae	HIP1
139884	ENSG00000127946	rs2079206	0.960045983	0.699489508	0.966793911	0.719830975	-0.019297953	-0.136905949	0.003075986	0.024498737	0.383737922	0.353104542	0.073605118	0.06800553	0.95133955	0.67508941	0.999973618	0.994138314	Bacteria.Bacteroidetes.Bacteroidia.Bacteroidales.Bacteroidaceae.Bacteroides	HIP1
139885	ENSG00000127946	rs2079206	0.40073406	0.351707166	0.165989021	0.133616611	-0.155809225	0.186725371	-0.168350083	0.182018748	0.184202159	0.19906354	0.12016959	0.11982949	0.28645688	0.133627362	0.999739884	0.859864217	Bacteria.Actinobacteria.Coriobacteriia.Coriobacteriales.Coriobacteriaceae	HIP1
139886	ENSG00000127946	rs2079206	0.996020106	0.833290807	0.980529423	0.600008845	0.000836236	0.034254194	0.001434091	0.02989157	0.167003483	0.162088492	0.058536049	0.056723552	0.342499156	0.211263969	0.96429872	0.968769936	Bacteria.Firmicutes.Clostridia.Clostridiales.Lachnospiraceae.Tyzzerella	HIP1
139887	ENSG00000127946	rs2079206	0.418920036	0.716878358	0.17927361	0.932345127	-0.16154924	-0.087885893	-0.12136525	0.007837748	0.198593389	0.241301114	0.089394457	0.091966248	0.361545302	0.292947429	0.692156083	0.996502544	Bacteria.Firmicutes.Clostridia.Clostridiales.Family_XI	HIP1
139888	ENSG00000127946	rs2079206	0.611574945	0.853561198	0.342111197	0.894924272	-0.089545641	0.027483737	-0.093576983	0.010146857	0.175478946	0.148310448	0.097781173	0.076525892	0.27541167	0.190720565	0.855685323	0.993111591	Bacteria.Actinobacteria.Actinobacteria.Bifidobacteriales.Bifidobacteriaceae.Bifidobacterium	HIP1
139889	ENSG00000127946	rs2079206	0.98250992	0.796455979	0.975266857	0.576163596	-0.003607516	-0.038035751	0.002617795	-0.047903894	0.163927038	0.146857855	0.084111403	0.085263928	0.375628867	0.198848804	0.998043854	0.98261409	Bacteria.Firmicutes.Clostridia.Clostridiales.Ruminococcaceaencultured	HIP1
139890	ENSG00000127946	rs2079206	0.316244436	0.421350603	0.137315483	0.274497794	0.208671939	-0.151406566	-0.143769464	0.09492641	0.206607633	0.187105775	0.095564308	0.086135106	0.295119226	0.264491836	0.778495902	0.782483738	Bacteria.Firmicutes.Erysipelotrichia.Erysipelotrichales	HIP1
139891	ENSG00000127946	rs2079206	0.930955898	0.684263093	0.875556106	0.483022647	-0.016355071	0.072069509	-0.010893782	0.037629919	0.188035522	0.176432897	0.069288527	0.053338281	0.519822141	0.294222527	0.878007118	0.941770524	Bacteria.Bacteroidetes.Bacteroidia.Bacteroidales.Prevotellaceae.Prevotella_9	HIP1
139892	ENSG00000127946	rs2079206	0.376871204	0.548982094	0.026164168	0.049129015	-0.143849461	0.091672043	-0.154340404	0.10876533	0.161670542	0.15216976	0.067819442	0.05424657	0.244245147	0.159234482	0.858670885	0.979585985	Bacteria.Firmicutes.Erysipelotrichia.Erysipelotrichales.Erysipelotrichaceae.Erysipelatoclostridium	HIP1
139893	ENSG00000127946	rs2079206	0.943200187	0.283339912	0.903250612	0.278149235	0.012085167	-0.224800603	-0.006947025	-0.070667692	0.168966139	0.207802957	0.056928153	0.064616943	0.506322282	0.137849161	0.99714486	0.996602117	Bacteria.Firmicutes.Clostridia.Clostridiales.Clostridiaceae_1.Clostridium_sensu_stricto_1	HIP1
139894	ENSG00000127946	rs2079206	0.94500731	0.526094646	0.88403346	0.424121105	0.017853621	-0.126916964	0.015606177	-0.064728355	0.257833194	0.199112536	0.106576167	0.080471839	0.645893783	0.298870766	0.998832683	0.968981908	Bacteria.Firmicutes.Clostridia.Clostridiales.Ruminococcaceae.Eubacterium_coprostanoligenes_group	HIP1
139895	ENSG00000127946	rs2079206	0.66338475	0.735286206	0.550514023	0.755344393	0.097138328	-0.060184638	0.051044404	-0.020890569	0.222161194	0.1772455	0.08505725	0.066760413	0.432229628	0.321853642	0.851798388	0.99780419	Bacteria.Firmicutes.Clostridia.Clostridiales.Ruminococcaceae.Ruminococcus_2	HIP1
139896	ENSG00000127946	rs2079206	0.989680769	0.984956454	0.255113243	0.383382022	-0.002005214	-0.002842979	0.078205948	-0.055827592	0.154443944	0.150198962	0.068114542	0.063612441	0.309834026	0.22165887	0.954900767	0.869237402	Bacteria.Bacteroidetes.Bacteroidia.Bacteroidales.Rikenellaceae.Alistipes	HIP1
139897	ENSG00000127946	rs2079206	0.688091712	0.978855495	0.669388895	0.968004956	-0.163310584	0.01162295	0.038461114	-0.004422506	0.404991408	0.436854278	0.089666556	0.109833893	0.821927161	0.693824651	0.999330493	0.997562661	Bacteria.Proteobacteria	HIP1
139898	ENSG00000127946	rs2079206	0.176865795	0.282440628	0.017776183	0.032066472	-0.246865121	0.175060905	0.164606509	-0.134139847	0.180813952	0.161519446	0.067681573	0.061231875	0.19242315	0.129529551	0.488466974	0.779299657	Bacteria.Proteobacteria.Betaproteobacteria	HIP1
139899	ENSG00000127946	rs2079206	0.909046482	0.823951792	0.661243701	0.733674908	0.018455683	-0.033371616	-0.036966871	0.0306868	0.160921697	0.14940383	0.083975077	0.089804848	0.300372039	0.200659022	0.997117901	0.951675521	Bacteria.Firmicutes.Clostridia.Clostridiales.Lachnospiraceae.Eubacterium_hallii_group	HIP1
139900	ENSG00000127946	rs2079206	0.951121706	0.929709165	0.390956388	0.627658263	-0.009558831	-0.013199164	0.067649208	-0.033608425	0.155338919	0.149053258	0.078329497	0.068963248	0.332222578	0.219857699	0.876131463	0.913223836	Bacteria.Fusobacteria.Fusobacteriia.Fusobacteriales.Fusobacteriaceae.Fusobacterium	HIP1
139901	ENSG00000127946	rs2079206	0.739172836	0.543671393	0.658456015	0.347532577	0.058002165	-0.101203696	0.03297534	-0.065067589	0.173464219	0.165776754	0.07425455	0.068764639	0.271666704	0.145207643	0.99935717	0.960853802	Bacteria.Firmicutes.Erysipelotrichia.Erysipelotrichales.Erysipelotrichaceae.Erysipelotrichaceae_UCG_003	HIP1
139902	ENSG00000127946	rs2079206	0.863381336	0.848206695	0.62776012	0.831869859	0.028620176	-0.028847211	-0.031573295	0.012604437	0.165669798	0.150111513	0.064806456	0.059131534	0.384987675	0.264572121	0.7633639	0.87452776	Bacteria.Firmicutes.Clostridia.Clostridiales.Lachnospiraceae.Roseburia	HIP1
139903	ENSG00000127946	rs2079206	0.600420212	0.228823412	0.435222766	0.095631741	0.125975575	-0.229371561	-0.061267104	0.103888514	0.239327286	0.18880869	0.078033147	0.061437061	0.527442223	0.163697549	0.9994853	0.999502343	Bacteria.Firmicutes.Clostridia.Clostridiales.Lachnospiraceae.Ruminococcus_gnavus_group	HIP1
139904	ENSG00000127946	rs2079206	0.887045317	0.847125831	0.815819715	0.881036938	0.028043279	-0.031889627	0.017663007	-0.008752629	0.196653613	0.164755167	0.075524386	0.058255886	0.426570928	0.293712754	0.959597159	0.99789802	Bacteria.Verrucomicrobia	HIP1
139905	ENSG00000127946	rs2079206	0.769463586	0.862560493	0.69312333	0.845611049	0.069919089	-0.041058906	0.036656603	-0.015423156	0.237574528	0.236238275	0.092478539	0.078890643	0.555109973	0.402500279	0.997594253	0.968948848	Bacteria.Firmicutes.Erysipelotrichia.Erysipelotrichales.Erysipelotrichaceae.Faecalitalea	HIP1
139906	ENSG00000127946	rs2079206	0.498709687	0.603562809	0.048265206	0.246903438	0.10975735	-0.079691363	-0.250966736	0.126648743	0.161328815	0.15271534	0.124675974	0.108392806	0.203228907	0.155840633	0.573819581	0.905446185	Bacteria.Actinobacteria.Actinobacteria	HIP1
139907	ENSG00000127946	rs2079206	0.984483826	0.817366682	0.951111706	0.604044265	0.003452009	0.039829287	0.006743266	0.058076897	0.176819067	0.171773501	0.109561214	0.111443258	0.456017324	0.226662284	0.999672451	0.998587032	Bacteria.Firmicutes.Clostridia.Clostridiales.Ruminococcaceae.Butyricicoccus	HIP1
139908	ENSG00000127946	rs2079206	0.936272938	0.635454878	0.684727273	0.768470287	-0.01369522	-0.110214782	0.028605185	0.02532381	0.170624584	0.231395786	0.070137282	0.085666305	0.514072162	0.247013389	0.945999629	0.997216401	Bacteria.Firmicutes.Clostridia.Clostridiales.Ruminococcaceae.Subdoligranulum	HIP1
139909	ENSG00000127946	rs2079206	0.442640407	0.27209117	0.415527658	0.270628202	0.451593835	-0.952268151	-0.081096102	0.15865004	0.584616017	0.859712322	0.098964778	0.1427894	0.999435429	0.959065662	0.999968393	0.999515331	Bacteria.Firmicutes	HIP1
139910	ENSG00000127946	rs2079206	0.759956405	0.986002712	0.722018987	0.953310247	0.088306241	-0.004390005	0.040480171	0.005704971	0.28780535	0.249268872	0.11329219	0.097061672	0.680280955	0.586472223	0.862387916	0.942769555	Bacteria.Firmicutes.Clostridia.Clostridiales.Ruminococcaceae.Anaerotruncus	HIP1
139911	ENSG00000127946	rs2079206	0.883163624	0.242924139	0.878583042	0.217391023	0.039974723	-0.330048326	-0.014755195	0.12134976	0.270944181	0.280076284	0.096207638	0.097424533	0.741705099	0.285354222	0.942812013	0.856433681	Bacteria.Firmicutes.Negativicutes.Selenomonadales	HIP1
139912	ENSG00000127946	rs2079206	0.860354183	0.780311234	0.772426177	0.751377062	0.034807043	-0.047170375	0.021899766	-0.018341203	0.197070392	0.168421977	0.075409495	0.057646178	0.40087429	0.276177067	0.984424829	0.998439902	Bacteria.Verrucomicrobia.Verrucomicrobiae.Verrucomicrobiales.Verrucomicrobiaceae.Akkermansia	HIP1
139913	ENSG00000127946	rs2079206	0.518610857	0.147172061	0.485880817	0.147431182	0.354221651	-1.189563025	-0.066430212	0.201829136	0.545777571	0.8108286	0.094781449	0.137660117	0.997454612	0.79849235	0.997650199	0.999159905	Bacteria.Firmicutes.Clostridia.Clostridiales	HIP1
139914	ENSG00000127946	rs2079206	0.937607831	0.624745507	0.956426644	0.540712253	0.012208836	-0.076166876	-0.003983752	0.036766945	0.155367548	0.154975841	0.07263066	0.059785189	0.356196104	0.144447475	0.999296249	0.97562022	Bacteria.Bacteroidetes.Bacteroidia.Bacteroidales.Porphyromonadaceae	HIP1
139915	ENSG00000127946	rs2079206	0.99626814	0.889697739	0.869732952	0.803407814	-0.000734909	-0.019712888	-0.014269512	0.021678739	0.156522366	0.141583564	0.086667418	0.08672938	0.342217246	0.233325662	0.999670759	0.996530704	Bacteria.Firmicutes.Clostridia.Clostridiales.Ruminococcaceae.Flavonifractor	HIP1
139916	ENSG00000127946	rs2079206	0.610392372	0.841114667	0.327502661	0.821908932	-0.089284683	0.029737497	-0.096747003	0.017668032	0.174387137	0.147748043	0.098062146	0.078176401	0.265840358	0.205402413	0.924475198	0.998755611	Bacteria.Actinobacteria.Actinobacteria.Bifidobacteriales.Bifidobacteriaceae	HIP1
139917	ENSG00000127946	rs2079206	0.844188053	0.489813142	0.815954091	0.457401335	0.043807143	-0.151346696	0.019819768	-0.057968185	0.222003707	0.217906409	0.084809406	0.077539677	0.495644025	0.222606336	0.999858829	0.941143086	Bacteria.Proteobacteria.Betaproteobacteria.Neisseriales.Neisseriaceae.Eikenella	HIP1
139918	ENSG00000127946	rs2079206	0.148272236	0.436584009	0.066192204	0.231530388	-0.350675175	0.159574512	-0.214394116	0.114031261	0.239687504	0.203849463	0.114737878	0.094418485	0.239864724	0.208092467	0.722847806	0.942166966	Bacteria.Firmicutes.Clostridia.Clostridiales.Lachnospiraceae.Lachnospiraceae_ND3007_group	HIP1
139919	ENSG00000127946	rs2079206	0.666188912	0.838531897	0.580069914	0.922928143	0.11716932	-0.052526457	-0.064525877	0.011660896	0.270374851	0.256740335	0.116038415	0.120064073	0.487324676	0.339054948	0.962969945	0.933837527	Bacteria.Firmicutes.Bacilli	HIP1
139920	ENSG00000127946	rs2079206	0.893627279	0.495378573	0.946733434	0.419411694	-0.025282962	0.174619863	-0.004274357	0.062103579	0.18834094	0.254681688	0.063731682	0.076425431	0.526710802	0.2615228	0.998927089	0.925873833	Bacteria.Proteobacteria.Gammaproteobacteria.Enterobacteriales.Enterobacteriaceae.Citrobacter	HIP1
139921	ENSG00000127946	rs2079206	0.923679983	0.911198801	0.836900376	0.541037067	0.01489828	-0.015654158	-0.014976907	-0.045936586	0.154913094	0.139817064	0.072461766	0.074755707	0.300019803	0.22449242	0.782896104	0.971870136	Bacteria.Firmicutes.Clostridia.Clostridiales.Lachnospiraceae.Dorea	HIP1
139922	ENSG00000127946	rs2079206	0.987045468	0.450713816	0.389456679	0.688522278	0.002472663	-0.117496274	-0.08420487	-0.040751707	0.151702719	0.154844427	0.097189142	0.10120716	0.359330683	0.123871692	0.88760533	0.997132292	Bacteria.Firmicutes.Bacilli.Bacillales	HIP1
139923	ENSG00000127946	rs2079206	0.371294853	0.801476735	0.140953379	0.653390706	0.172453519	-0.044523168	0.104425278	-0.026500602	0.19155548	0.176352388	0.070064794	0.058741511	0.2782509	0.356981692	0.503190244	0.909886068	Bacteria.Firmicutes.Clostridia.Clostridiales.Lachnospiraceae.Lachnospiraceae_UCG_010	HIP1
139924	ENSG00000127946	rs2079206	0.840258338	0.579121499	0.790486197	0.534351486	0.045501594	-0.113492486	0.02308175	-0.044911788	0.224841825	0.203585101	0.0865211	0.071892791	0.562615708	0.248427422	0.999985325	0.999758873	Bacteria.Firmicutes.Clostridia.Clostridiales.Ruminococcaceae.Ruminococcaceae_UCG_014	HIP1
139925	ENSG00000127946	rs2079206	0.897802751	0.626761644	0.857804767	0.57591824	0.034028517	-0.114209113	-0.012020608	0.039152161	0.263908347	0.233742432	0.066824938	0.069641856	0.654047033	0.310005008	0.996566686	0.997858307	Bacteria.Proteobacteria.Gammaproteobacteria	HIP1
139926	ENSG00000127946	rs2079206	0.48908246	0.806430199	0.141705586	0.598611373	0.119329256	-0.042252187	-0.100304436	0.036720385	0.171518363	0.171732233	0.067429397	0.069415478	0.359200029	0.301369869	0.341288645	0.965125278	Bacteria.Firmicutes.Clostridia.Clostridiales.Lachnospiraceae.Anaerostipes	HIP1
139927	ENSG00000127946	rs2079206	0.902836793	0.869208231	0.847535192	0.965893367	-0.026209745	-0.044377052	-0.01957768	-0.004286929	0.213859232	0.268437487	0.101421532	0.099871564	0.603361912	0.422258655	0.998891856	0.999590371	Bacteria.Firmicutes.Bacilli.Bacillales.Staphylococcaceae.Staphylococcus	HIP1
139928	ENSG00000127946	rs2079206	0.411056837	0.358555467	0.172262777	0.135249347	-0.151003081	0.182422207	-0.165828229	0.181212397	0.182510605	0.197282626	0.120150552	0.119808444	0.289424386	0.131484428	0.999005033	0.870684181	Bacteria.Actinobacteria.Coriobacteriia.Coriobacteriales	HIP1
139929	ENSG00000127946	rs2079206	0.859998667	0.955261469	0.289837379	0.380007038	-0.027665723	-0.007917845	-0.075940883	0.048108324	0.156235699	0.14059245	0.071160202	0.054427234	0.281696335	0.241941094	0.968802863	0.974832054	Bacteria.Bacteroidetes.Bacteroidia.Bacteroidales.Prevotellaceae	HIP1
139930	ENSG00000127946	rs2079206	0.627923233	0.82748093	0.277014511	0.406008214	-0.083485164	0.034704802	-0.110270068	0.077712266	0.171440737	0.158604477	0.100588452	0.09291557	0.331695781	0.241005533	0.991744893	0.883457894	Bacteria.Firmicutes.Bacilli.Lactobacillales.Carnobacteriaceae	HIP1
139931	ENSG00000127946	rs2079206	0.863106388	0.514568599	0.78809655	0.507545283	-0.036141646	-0.136163489	0.023966581	0.056745219	0.208783861	0.207778791	0.088799858	0.085158202	0.49525325	0.271204248	0.99759175	0.986746924	Bacteria.Firmicutes.Clostridia.Clostridiales.Lachnospiraceae.Lachnospiraceae_UCG_008	HIP1
139932	ENSG00000127946	rs2079206	0.312639663	0.424343341	0.134438869	0.277670189	0.210103615	-0.150254529	-0.144879664	0.094276675	0.206469227	0.186890089	0.095584815	0.086117787	0.292755674	0.261620247	0.76634727	0.781312136	Bacteria.Firmicutes.Erysipelotrichia.Erysipelotrichales.Erysipelotrichaceae	HIP1
139933	ENSG00000127946	rs2079206	0.945868267	0.689628252	0.857855575	0.409734223	-0.011253825	0.063857723	0.012045899	0.047607286	0.165111249	0.159188183	0.066989737	0.057377556	0.404946169	0.194571492	0.923730411	0.953590047	Bacteria.Firmicutes.Negativicutes.Selenomonadales.Acidaminococcaceae	HIP1
139934	ENSG00000127946	rs2079206	0.483041615	0.695284625	0.381540468	0.532009566	-0.180819666	0.095165564	-0.102619759	0.065047722	0.256312797	0.241882858	0.116475239	0.10352987	0.506663194	0.377738994	0.99032513	0.895807458	Bacteria.Firmicutes.Clostridia.Clostridiales.Ruminococcaceae.Ruminococcaceae_UCG_013	HIP1
139935	ENSG00000127946	rs2079206	0.203158056	0.357171333	0.075398817	0.33051442	0.26636019	-0.147320557	0.153429062	-0.067603375	0.207193913	0.158860463	0.084910606	0.068953544	0.171057964	0.147238277	0.748285992	0.967839232	Bacteria.Firmicutes.Clostridia.Clostridiales.Ruminococcaceae.Ruminococcaceae_UCG_003	HIP1
139936	ENSG00000127946	rs2079206	0.905815444	0.905124606	0.570201305	0.930773853	0.018613725	-0.017014927	-0.041349818	0.006564179	0.156706671	0.142198518	0.072460309	0.075269902	0.300316813	0.241762815	0.919213845	0.999005681	Bacteria.Proteobacteria.Gammaproteobacteria.Pasteurellales.Pasteurellaceae.Haemophilus	HIP1
139937	ENSG00000127946	rs2079206	0.545346221	0.374681579	0.383700152	0.306351102	0.128856198	-0.205478786	0.099836455	-0.142975243	0.211955765	0.22987175	0.11383466	0.138673155	0.419112524	0.190127652	0.998820086	0.961415255	Bacteria.Firmicutes.Clostridia.Clostridiales.Family_XIII	HIP1
139938	ENSG00000127946	rs2079206	0.213255489	0.651291695	0.081644489	0.23648075	-0.269170446	0.080854877	-0.173460738	0.080542528	0.214138939	0.178067347	0.098075343	0.067407121	0.246813032	0.280083338	0.762168042	0.947283106	Bacteria.Firmicutes.Erysipelotrichia.Erysipelotrichales.Erysipelotrichaceae.Clostridium_innocuum_group	HIP1
139939	ENSG00000127946	rs2079206	0.845825925	0.562197323	0.737356885	0.172668242	-0.033702343	-0.087959166	-0.024557663	-0.088607501	0.172633504	0.15098432	0.072915884	0.064261966	0.392414883	0.118956285	0.651174671	0.850565892	Bacteria.Firmicutes.Clostridia.Clostridiales.Peptostreptococcaceae.Intestinibacter	HIP1
139940	ENSG00000127946	rs2079206	0.968184029	0.860395419	0.869365735	0.898990023	-0.006570551	-0.026729331	0.014234284	0.009474727	0.16409999	0.151381211	0.086208187	0.07434984	0.421211871	0.201192844	0.982862011	0.99421939	Bacteria.Firmicutes.Negativicutes.Selenomonadales.Veillonellaceae.Veillonella	HIP1
139941	ENSG00000127946	rs2079206	0.81047576	0.312150011	0.795636736	0.320176339	0.100980932	-0.64419575	-0.020350624	0.114057515	0.419373429	0.632407069	0.078252485	0.11385761	0.963292842	0.543399176	0.997675757	0.924386311	Bacteria.Bacteroidetes	HIP1
139942	ENSG00000127946	rs2079206	0.376250868	0.520566861	0.019209882	0.051341229	-0.142597017	0.096795572	0.147680287	-0.115407833	0.160053489	0.149843124	0.061502029	0.058133198	0.231466278	0.186988258	0.508458305	0.846676157	Bacteria.Proteobacteria.Betaproteobacteria.Burkholderiales.Alcaligenaceae	HIP1
139943	ENSG00000127946	rs2079206	0.94745626	0.90504329	0.818213401	0.609362529	-0.010866203	-0.017410259	-0.016395173	0.031350281	0.16424986	0.145377208	0.071043561	0.06105554	0.291700544	0.233615949	0.998277807	0.999325446	Bacteria.Bacteroidetes.Bacteroidia.Bacteroidales.Porphyromonadaceae.Parabacteroides	HIP1
139944	ENSG00000127946	rs2079206	0.996876284	0.877874629	0.902572912	0.959897354	0.000613395	-0.021886176	0.013418122	0.004974799	0.156076319	0.141869035	0.109187531	0.098556442	0.326717238	0.188241944	0.999276643	0.988728768	Bacteria.Firmicutes.Clostridia.Clostridiales.Ruminococcaceae.Ruminiclostridium_5	HIP1
139945	ENSG00000127946	rs2079206	0.87960449	0.605442586	0.819983776	0.603050524	0.037683518	-0.129992927	-0.014083263	0.031598705	0.247807353	0.250411851	0.061636626	0.060467951	0.67165523	0.431947155	0.98776731	0.914545379	Bacteria.Firmicutes.Clostridia.Clostridiales.Ruminococcaceae.Faecalibacterium	HIP1
139946	ENSG00000127946	rs2079206	0.959950237	0.960845816	0.814512295	0.834242731	-0.007978195	-0.007787907	0.022211468	-0.018643428	0.158266036	0.158027947	0.094290933	0.088733755	0.345538721	0.260110553	0.92078388	0.957481402	Bacteria.Firmicutes.Clostridia.Clostridiales.Lachnospiraceae.Fusicatenibacter	HIP1
139947	ENSG00000127946	rs2079206	0.937761233	0.83504538	0.724861562	0.989403151	0.012367458	-0.029774603	0.025405015	0.000883369	0.15777487	0.142412723	0.071868162	0.066255504	0.349551572	0.208194919	0.995339941	0.961559827	Bacteria.Proteobacteria.Deltaproteobacteria.Desulfovibrionales.Desulfovibrionaceae.Bilophila	HIP1
139948	ENSG00000127946	rs2079206	0.655493826	0.940747852	0.330611283	0.559872428	-0.076976223	0.011963497	-0.0973507	0.05135606	0.17174233	0.160329984	0.099315018	0.087631059	0.332870673	0.274746864	0.945687051	0.866774619	Bacteria.Firmicutes.Bacilli.Lactobacillales.Carnobacteriaceae.Granulicatella	HIP1
139949	ENSG00000127946	rs2079206	0.751614001	0.596729065	0.66276939	0.547776177	0.069230876	-0.111237525	-0.036824693	0.047177477	0.217806614	0.209201192	0.084056272	0.078075187	0.517866145	0.256107283	0.858170874	0.902660525	Bacteria.Firmicutes.Negativicutes.Selenomonadales.Veillonellaceae	HIP1
139950	ENSG00000127946	rs2079206	0.899834072	0.89329429	0.842797825	0.76800862	-0.023891085	-0.021489627	0.010704251	0.014425037	0.189065986	0.159580541	0.05376035	0.048697508	0.420337977	0.238310192	0.999492402	0.999741582	Bacteria.Proteobacteria.Gammaproteobacteria.Enterobacteriales.Enterobacteriaceae.Escherichia_Shigella	HIP1
139951	ENSG00000127946	rs2079206	0.255225283	0.450424442	0.091921029	0.252145364	0.233277837	-0.125831092	0.152233853	-0.077805645	0.20322492	0.165722213	0.088993525	0.06733931	0.234382295	0.213963722	0.569716246	0.906535262	Bacteria.Bacteroidetes.Bacteroidia.Bacteroidales.Porphyromonadaceae.Odoribacter	HIP1
139952	ENSG00000127946	rs2079206	0.938233664	0.28190921	0.872847047	0.275458632	0.013091261	-0.217046585	-0.009098555	-0.068671534	0.168288653	0.200034424	0.056626779	0.062437753	0.489170129	0.118793245	0.994141038	0.99999132	Bacteria.Firmicutes.Clostridia.Clostridiales.Clostridiaceae_1	HIP1
139953	ENSG00000127946	rs2079206	0.445032325	0.453187529	0.331529362	0.410536528	0.190283734	-0.190226471	0.109349543	-0.096585657	0.247636253	0.252074103	0.111769527	0.116608306	0.45981913	0.258761254	0.99792254	0.986607256	Bacteria.Firmicutes.Clostridia.Clostridiales.Family_XIII.Family_XIII_AD3011_group	HIP1
139954	ENSG00000127946	rs2079206	0.489913547	0.763998954	0.231326727	0.45357766	-0.129502542	0.048663823	0.082820514	-0.048418377	0.186498858	0.161407993	0.068545563	0.064216152	0.322199293	0.238527874	0.612812462	0.940799143	Bacteria.Firmicutes.Clostridia.Clostridiales.Lachnospiraceae.Lachnoclostridium	HIP1
139955	ENSG00000127946	rs2079206	0.570464046	0.589012913	0.170091737	0.256277521	0.095795218	-0.079151622	0.113792614	-0.071604213	0.167983706	0.145777402	0.082025099	0.062519142	0.235699951	0.156156131	0.890867366	0.888289202	Bacteria.Firmicutes.Clostridia.Clostridiales.Ruminococcaceae.Ruminococcaceae_UCG_002	HIP1
139956	ENSG00000127947	rs2302474	0.55663143	0.244880795	0.071951924	0.339589851	-0.075545802	0.281963087	-0.097537187	0.136073619	0.127847022	0.240277008	0.053321334	0.141441315	0.207253885	0.08377829	0.893190239	0.987424055	Bacteria.Proteobacteria.Gammaproteobacteria.Pasteurellales.Pasteurellaceae	PTPN12
139957	ENSG00000127947	rs2302474	0.119723567	0.120517447	0.19145994	0.33873945	-0.230829853	0.556414681	0.074546909	-0.134831322	0.146402267	0.353673293	0.056474292	0.139901718	0.132086863	0.065941369	0.585096669	0.994680072	Bacteria.Proteobacteria.Betaproteobacteria.Burkholderiales	PTPN12
139958	ENSG00000127947	rs2302474	0.548979279	0.198437645	0.818084912	0.66740123	-0.103301905	0.403827001	0.014780204	0.064306149	0.171473379	0.310808367	0.063999517	0.148966556	0.425010604	0.110040542	0.996596763	0.999791394	Bacteria.Firmicutes.Clostridia.Clostridiales.Ruminococcaceae.Ruminococcaceae_UCG_005	PTPN12
139959	ENSG00000127947	rs2302474	0.227576835	0.126602695	0.516976987	0.425115283	-0.187032615	0.500553235	-0.065215487	0.160092912	0.153540452	0.323463254	0.100090044	0.199461116	0.206498962	0.063162239	0.999739884	0.895289225	Bacteria.Actinobacteria.Coriobacteriia.Coriobacteriales.Coriobacteriaceae	PTPN12
139960	ENSG00000127947	rs2302474	0.574067529	0.508550001	0.75274165	0.43949734	-0.090657689	0.197123739	-0.016811221	0.04751564	0.160476604	0.296529703	0.053139226	0.061088244	0.366737536	0.202280145	0.997282517	0.999171204	Bacteria.Proteobacteria.Gammaproteobacteria.Enterobacteriales.Enterobacteriaceae	PTPN12
139961	ENSG00000127947	rs2302474	0.336557718	0.152484313	0.453411081	0.455094141	-0.122632979	0.377135568	-0.036161398	0.079822948	0.126667225	0.260491912	0.047942246	0.106225238	0.16933665	0.050075976	0.767055248	0.835691611	Bacteria.Firmicutes.Negativicutes.Selenomonadales.Veillonellaceae.Dialister	PTPN12
139962	ENSG00000127947	rs2302474	0.328810945	0.255500344	0.4513466	0.461411302	-0.487417239	0.857924345	0.072287438	-0.111325917	0.495391014	0.74783597	0.095399057	0.150253971	0.954184916	0.664457788	0.999826541	0.999832315	Bacteria.Firmicutes.Clostridia.Clostridiales.Lachnospiraceae	PTPN12
139963	ENSG00000127947	rs2302474	0.066247593	0.425776591	0.13089643	0.897246207	-0.371908132	0.323600909	-0.108760797	-0.023199937	0.199076803	0.403756384	0.071090603	0.178947182	0.179680025	0.265819047	0.958034317	0.997513341	Bacteria.Firmicutes.Clostridia.Clostridiales.Lachnospiraceae.Eubacterium_xylanophilum_group	PTPN12
139964	ENSG00000127947	rs2302474	0.319917061	0.220901619	0.822539163	0.758355069	-0.127575894	0.313159022	0.016075612	-0.051920095	0.127283558	0.2533621	0.071387374	0.168058703	0.159089937	0.074897348	0.999670759	0.996530704	Bacteria.Firmicutes.Clostridia.Clostridiales.Ruminococcaceae.Flavonifractor	PTPN12
139965	ENSG00000127947	rs2302474	0.87378489	0.52657837	0.268109249	0.848874157	0.030336932	0.273483825	0.072291498	-0.031380374	0.19022352	0.429556283	0.064719745	0.164023533	0.527912518	0.299692424	0.998896274	0.997322728	Bacteria.Proteobacteria.Deltaproteobacteria.Desulfovibrionales.Desulfovibrionaceae.Desulfovibrio	PTPN12
139966	ENSG00000127947	rs2302474	0.122564626	0.176872842	0.244794726	0.574197097	-0.30561421	0.514166879	-0.079574478	0.087391606	0.195347585	0.376602735	0.067797504	0.154747671	0.214451692	0.156110449	0.999878354	0.985286284	Bacteria.Bacteroidetes.Bacteroidia.Bacteroidales.Porphyromonadaceae.Barnesiella	PTPN12
139967	ENSG00000127947	rs2302474	0.217561153	0.055938308	0.440816498	0.174266338	-0.232944913	0.744502361	-0.055485691	0.218877238	0.187087673	0.382513295	0.071541965	0.159338676	0.309978957	0.06915396	0.981084248	0.998600531	Bacteria.Firmicutes.Clostridia.Clostridiales.Ruminococcaceae.Ruminiclostridium_6	PTPN12
139968	ENSG00000127947	rs2302474	0.983964006	0.333305431	0.08326214	0.798106263	0.002932537	0.251344175	0.09557478	-0.029585719	0.145340778	0.257858996	0.054330822	0.115186996	0.375434228	0.126196234	0.515756271	0.99671406	Bacteria.Firmicutes.Negativicutes.Selenomonadales.Acidaminococcaceae.Phascolarctobacterium	PTPN12
139969	ENSG00000127947	rs2302474	0.655705088	0.095238627	0.775463138	0.303709091	-0.084136165	0.670602771	0.022448236	0.178952463	0.187840266	0.396097223	0.078373707	0.172614521	0.570739315	0.111684134	0.948905015	0.966332496	Bacteria.Firmicutes.Clostridia.Clostridiales.Ruminococcaceae.Ruminococcaceae_NK4A214_group	PTPN12
139970	ENSG00000127947	rs2302474	0.273198465	0.226138572	0.66574922	0.795206854	-0.145225173	0.312321879	-0.021395773	-0.029565474	0.131415918	0.255592485	0.049302727	0.113441369	0.152889407	0.075253439	0.920699594	0.903808879	Bacteria.Proteobacteria.Betaproteobacteria.Burkholderiales.Alcaligenaceae.Parasutterella	PTPN12
139971	ENSG00000127947	rs2302474	0.330267341	0.235841267	0.867139837	0.986169786	-0.142353769	0.333499635	-0.008035047	-0.001909491	0.145122137	0.27872552	0.047840356	0.109732761	0.175983109	0.079866697	0.955858825	0.976465612	Bacteria.Firmicutes.Clostridia.Clostridiales.Lachnospiraceae.Tyzzerella	PTPN12
139972	ENSG00000127947	rs2302474	0.157166396	0.106647425	0.24137868	0.888694966	-0.19906767	0.403790488	-0.087738631	0.019006134	0.139092431	0.246797202	0.074207734	0.135269492	0.116026127	0.037112605	0.832344978	0.993111591	Bacteria.Actinobacteria.Actinobacteria.Bifidobacteriales.Bifidobacteriaceae.Bifidobacterium	PTPN12
139973	ENSG00000127947	rs2302474	0.074442068	0.045840797	0.128924952	0.14866202	-0.307512068	0.564253341	-0.088890845	0.138503432	0.16961064	0.277152947	0.057799807	0.094759933	0.126197868	0.038997863	0.99714486	0.996602117	Bacteria.Firmicutes.Clostridia.Clostridiales.Clostridiaceae_1.Clostridium_sensu_stricto_1	PTPN12
139974	ENSG00000127947	rs2302474	0.28555029	0.182911648	0.352210031	0.646386296	-0.13543633	0.324072167	-0.05718781	-0.066698768	0.125776763	0.240729634	0.061030707	0.144704276	0.137203226	0.061594781	0.978699602	0.997201293	Bacteria.Firmicutes.Clostridia.Clostridiales.Lachnospiraceae.Coprococcus_1	PTPN12
139975	ENSG00000127947	rs2302474	0.14670867	0.117932376	0.046572201	0.554033342	-0.185087663	0.38223269	0.105012536	-0.078647891	0.126012333	0.241231532	0.0517593	0.132222827	0.087447882	0.039372333	0.864365717	0.890158219	Bacteria.Bacteroidetes.Bacteroidia.Bacteroidales.Rikenellaceae	PTPN12
139976	ENSG00000127947	rs2302474	0.093251304	0.086066304	0.04072966	0.849672924	-0.222495739	0.414703848	-0.11314523	-0.027556219	0.130610804	0.237928291	0.054190825	0.144809733	0.07595887	0.027658152	0.199229324	0.995819926	Bacteria.Firmicutes.Clostridia.Clostridiales.Lachnospiraceae.Lachnospira	PTPN12
139977	ENSG00000127947	rs2302474	0.986182245	0.552941294	0.160856786	0.573809814	0.002719538	0.195638794	-0.11180838	0.112438498	0.15642464	0.32800119	0.078828231	0.198897439	0.543531667	0.197447303	0.981698993	0.976249604	Bacteria.Firmicutes.Bacilli.Lactobacillales.Streptococcaceae	PTPN12
139978	ENSG00000127947	rs2302474	0.236309729	0.091706346	0.49852876	0.284990161	-0.157598997	0.461537025	-0.04924437	0.152318539	0.131848068	0.269625074	0.072352125	0.141289062	0.151679354	0.036581646	0.998043854	0.971433052	Bacteria.Firmicutes.Clostridia.Clostridiales.Ruminococcaceaencultured	PTPN12
139979	ENSG00000127947	rs2302474	0.950891795	0.260067544	0.083976433	0.647785317	0.009019191	0.30182943	-0.179553628	0.076189845	0.145882238	0.265661034	0.102311464	0.166001019	0.397449348	0.095996902	0.621498125	0.958212988	Bacteria.Actinobacteria	PTPN12
139980	ENSG00000127947	rs2302474	0.134233992	0.118699522	0.258331912	0.357154015	-0.238480404	0.568275525	0.067374579	-0.130473952	0.157254005	0.359407983	0.059083238	0.14068913	0.162216573	0.069600107	0.699151458	0.96810786	Bacteria.Proteobacteria.Betaproteobacteria	PTPN12
139981	ENSG00000127947	rs2302474	0.034534664	0.276912282	0.0542771	0.727808653	-0.371538113	0.329618601	-0.124841983	-0.04502351	0.17207608	0.300613807	0.063692616	0.128805303	0.081129703	0.173425048	0.504530975	0.998431627	Bacteria.Firmicutes.Clostridia.Clostridiales.Ruminococcaceae.Ruminococcus_1	PTPN12
139982	ENSG00000127947	rs2302474	0.684774112	0.585412275	0.624132552	0.646067785	-0.071296916	0.201332878	0.044863334	-0.112227579	0.174840962	0.367241901	0.091121261	0.243244374	0.471265688	0.256223046	0.998820086	0.961415255	Bacteria.Firmicutes.Clostridia.Clostridiales.Family_XIII	PTPN12
139983	ENSG00000127947	rs2302474	0.446837678	0.349933443	0.792855623	0.849584194	-0.110482909	0.416457973	0.013104304	0.034117612	0.144357458	0.442333348	0.049696518	0.179183213	0.275245554	0.153919593	0.986494775	0.998439902	Bacteria.Verrucomicrobia.Verrucomicrobiae.Verrucomicrobiales.Verrucomicrobiaceae.Akkermansia	PTPN12
139984	ENSG00000127947	rs2302474	0.192958057	0.294574159	0.420441188	0.580125333	-0.210415074	0.293920258	-0.057301613	-0.076991792	0.159948723	0.278157344	0.070673207	0.138476472	0.176350575	0.110869474	0.789657152	0.981481548	Bacteria.Firmicutes.Clostridia.Clostridiales.Lachnospiraceae.Eubacterium_eligens_group	PTPN12
139985	ENSG00000127947	rs2302474	0.180565204	0.165625338	0.02203787	0.049005266	-0.165398318	0.326610664	0.115765574	-0.194540565	0.122195074	0.232933998	0.049346334	0.096972242	0.114791763	0.046065031	0.56523496	0.80238908	Bacteria.Firmicutes.Clostridia.Clostridiales.Lachnospiraceae.Lachnospiraceae_NK4A136_group	PTPN12
139986	ENSG00000127947	rs2302474	0.295374042	0.103808991	0.895189517	0.302117725	-0.132327967	0.405350089	0.007152003	0.111963351	0.125440617	0.245696774	0.054076525	0.107640165	0.148220578	0.038481785	0.910665118	0.861366008	Bacteria.Fusobacteria.Fusobacteriia.Fusobacteriales	PTPN12
139987	ENSG00000127947	rs2302474	0.149829499	0.007800867	0.218141049	0.020280995	-0.594445127	1.713142662	0.104391148	-0.325693764	0.407889706	0.623937031	0.08394781	0.136875012	0.788249945	0.187989648	0.999135888	0.812906243	Bacteria.Firmicutes.Clostridia.Clostridiales.Ruminococcaceae	PTPN12
139988	ENSG00000127947	rs2302474	0.653039719	0.204218212	0.762257995	0.63373121	-0.083954124	0.343852591	-0.026921802	-0.061953914	0.185891832	0.268108807	0.088619686	0.129410765	0.372104602	0.121807707	0.926890345	0.927561557	Bacteria.Firmicutes.Clostridia.Clostridiales.Lachnospiraceae.Blautia	PTPN12
139989	ENSG00000127947	rs2302474	0.336556659	0.071329382	0.675945876	0.11154167	-0.120648034	0.456653592	0.028509444	-0.200411784	0.124616707	0.249081006	0.067896378	0.124230905	0.153932295	0.02990802	0.761920814	0.890509239	Bacteria.Firmicutes.Clostridia.Clostridiales.Lachnospiraceae.Dorea	PTPN12
139990	ENSG00000127947	rs2302474	0.622669369	0.210363291	0.758068198	0.338689622	-0.305471009	1.288605412	0.031697093	-0.168538524	0.61782436	1.018605086	0.102473771	0.174858328	0.999435429	0.959065662	0.999968393	0.999515331	Bacteria.Firmicutes	PTPN12
139991	ENSG00000127947	rs2302474	0.746202144	0.309200176	0.180141506	0.813330415	0.060666203	0.389379725	0.107607318	0.044845856	0.186647949	0.379912292	0.079421159	0.189148909	0.510993331	0.220491631	0.737802701	0.907002455	Bacteria.Firmicutes.Clostridia.Clostridiales.Ruminococcaceae.Ruminiclostridium_9	PTPN12
139992	ENSG00000127947	rs2302474	0.180229068	0.1584854	0.037275561	0.170323461	-0.167940475	0.33745593	0.123053571	-0.183263083	0.123976197	0.236548094	0.057870539	0.132174196	0.108034637	0.047537663	0.998525812	0.997174658	Bacteria.Proteobacteria.Deltaproteobacteria.Desulfovibrionales.Desulfovibrionaceae	PTPN12
139993	ENSG00000127947	rs2302474	0.230504428	0.234934364	0.421259072	0.992425767	-0.331014527	0.40195739	0.076187482	-0.001367313	0.273472858	0.335282655	0.094132603	0.143480338	0.452758013	0.28066691	0.883578116	0.943804709	Bacteria.Firmicutes.Negativicutes.Selenomonadales	PTPN12
139994	ENSG00000127947	rs2302474	0.059036282	0.032050465	0.105232189	0.102743299	-0.533676354	1.002327013	0.120483305	-0.219644117	0.277718073	0.45749598	0.073335582	0.132714581	0.373765035	0.112246715	0.998803525	0.997226571	Bacteria.Firmicutes.Clostridia.Clostridiales.Lachnospiraceae.Eubacterium_rectale_group	PTPN12
139995	ENSG00000127947	rs2302474	0.069981756	0.021364514	0.118436173	0.054899703	-0.312920418	0.695451505	-0.079466655	0.188315412	0.169846068	0.294865806	0.050222385	0.096330731	0.121252918	0.024464101	0.86527713	0.998607976	Bacteria.Firmicutes.Clostridia.Clostridiales.Lachnospiraceae.Tyzzerella_4	PTPN12
139996	ENSG00000127947	rs2302474	0.447465296	0.060406783	0.669123972	0.137770019	-0.2501705	1.242639931	0.026355875	-0.194452187	0.327327769	0.650231604	0.061392557	0.12940538	0.856331274	0.281979841	0.999973618	0.989705988	Bacteria.Bacteroidetes.Bacteroidia.Bacteroidales.Bacteroidaceae.Bacteroides	PTPN12
139997	ENSG00000127947	rs2302474	0.342805681	0.120368428	0.665135739	0.347325466	-0.194898579	0.657010019	-0.03501907	0.151902862	0.20395019	0.417443766	0.080537554	0.160464354	0.405230423	0.123658101	0.997947728	0.9977362	Bacteria.Actinobacteria.Actinobacteria.Micrococcales	PTPN12
139998	ENSG00000127947	rs2302474	0.139864294	0.159738468	0.218251858	0.551206978	-0.211126562	0.406846735	-0.071934526	0.067026819	0.141261844	0.286061032	0.057861389	0.111884355	0.132937751	0.062041444	0.859659891	0.979585985	Bacteria.Firmicutes.Erysipelotrichia.Erysipelotrichales.Erysipelotrichaceae.Erysipelatoclostridium	PTPN12
139999	ENSG00000127947	rs2302474	0.017496312	0.022061967	0.002959279	0.047699462	-0.327386878	0.594273139	-0.177253105	0.250821822	0.134265574	0.253363219	0.057394159	0.124279058	0.03254881	0.010338617	0.150601875	0.7663658	Bacteria.Firmicutes.Clostridia.Clostridiales.Peptostreptococcaceae.Intestinibacter	PTPN12
140000	ENSG00000127947	rs2302474	0.602574735	0.17413374	0.079527994	0.676781424	-0.067077186	0.341539957	-0.163554616	0.066960122	0.128191658	0.248557283	0.091815247	0.159905865	0.231961255	0.057996378	0.592381518	0.917161392	Bacteria.Actinobacteria.Actinobacteria	PTPN12
140001	ENSG00000127947	rs2302474	0.037455259	0.091970121	0.020648971	0.323324951	-0.30246222	0.427323616	-0.147274874	0.11476532	0.142383141	0.249845262	0.062081862	0.115317764	0.059724521	0.05106293	0.979221309	0.998719086	Bacteria.Firmicutes.Bacilli.Bacillales.Family_XI.Gemella	PTPN12
140002	ENSG00000127947	rs2302474	0.372392815	0.117654032	0.933965258	0.359834065	-0.120415302	0.394072238	-0.004321774	-0.090823561	0.134062549	0.2485116	0.051957837	0.098485617	0.22409029	0.056514939	0.821147866	0.822486113	Bacteria.Firmicutes.Clostridia.Clostridiales.Lachnospiraceae.Roseburia	PTPN12
140003	ENSG00000127947	rs2302474	0.42948558	0.050866486	0.591327364	0.106812909	-0.345147665	1.507782082	0.042378573	-0.235217779	0.434127842	0.757902302	0.07853928	0.143834659	0.942085105	0.336496886	0.997187614	0.921529413	Bacteria.Bacteroidetes.Bacteroidia.Bacteroidales	PTPN12
140004	ENSG00000127947	rs2302474	0.147744055	0.118408368	0.046555529	0.552929402	-0.184518948	0.381694324	0.105250849	-0.078893762	0.125952353	0.241209652	0.051872692	0.132266561	0.088366423	0.040244171	0.862627491	0.876400804	Bacteria.Bacteroidetes.Bacteroidia.Bacteroidales.Rikenellaceae.Alistipes	PTPN12
140005	ENSG00000127947	rs2302474	0.190388351	0.092519809	0.293599364	0.120582914	-0.178985792	0.413907535	0.064575375	-0.199552357	0.135262324	0.242419211	0.060987885	0.126864053	0.118327566	0.039054436	0.999694213	0.840119698	Bacteria.Firmicutes.Clostridia.Clostridiales.Lachnospiraceaencultured	PTPN12
140006	ENSG00000127947	rs2302474	0.554094957	0.106734469	0.921277655	0.268317476	-0.115302466	0.516384762	0.006537864	0.168540978	0.193876718	0.315694963	0.065899899	0.150954421	0.469671298	0.081442225	0.999985325	0.999758873	Bacteria.Firmicutes.Clostridia.Clostridiales.Ruminococcaceae.Ruminococcaceae_UCG_014	PTPN12
140007	ENSG00000127947	rs2302474	0.07072702	0.056514105	0.124602541	0.177974829	-0.342280509	0.641533699	-0.116504541	0.178241421	0.186288396	0.330403545	0.074882178	0.130890454	0.133751442	0.055703975	0.660321261	0.996502544	Bacteria.Firmicutes.Clostridia.Clostridiales.Family_XI	PTPN12
140008	ENSG00000127947	rs2302474	0.295771207	0.098125409	0.94126092	0.265032562	-0.132128574	0.413130171	0.003994659	0.120518033	0.125355527	0.246185918	0.054003304	0.107196526	0.151187732	0.036139289	0.923641582	0.84530658	Bacteria.Fusobacteria.Fusobacteriia.Fusobacteriales.Fusobacteriaceae.Fusobacterium	PTPN12
140009	ENSG00000127947	rs2302474	0.300990883	0.047958003	0.624378308	0.150153639	-0.194898239	0.716491157	-0.039130282	0.24322034	0.186932863	0.355437092	0.079533415	0.167025146	0.37975788	0.064865435	0.99991226	0.982046009	Bacteria.Actinobacteria.Coriobacteriia.Coriobacteriales.Coriobacteriaceae.Collinsella	PTPN12
140010	ENSG00000127947	rs2302474	0.121835006	0.098324675	0.104461045	0.26348661	-0.211136801	0.443841397	0.083812141	-0.121619706	0.134689668	0.264646996	0.050899196	0.107823499	0.11405715	0.052601859	0.579176488	0.919204588	Bacteria.Proteobacteria.Betaproteobacteria.Burkholderiales.Alcaligenaceae	PTPN12
140011	ENSG00000127947	rs2302474	0.374373907	0.108634095	0.940898428	0.087299368	-0.119957848	0.387206848	-0.005203383	0.193508193	0.134111442	0.238028387	0.06991165	0.111466889	0.170302387	0.033420446	0.990263512	0.919540506	Bacteria.Proteobacteria.Gammaproteobacteria.Pseudomonadales	PTPN12
140012	ENSG00000127947	rs2302474	0.098169379	0.071187321	0.041431919	0.183110243	-0.2174625	0.457549983	-0.135442468	0.18766471	0.129604088	0.249441452	0.065102996	0.139466579	0.091297262	0.026849303	0.356529109	0.772342288	Bacteria.Firmicutes.Clostridia.Clostridiales.Peptostreptococcaceae	PTPN12
140013	ENSG00000127947	rs2302474	0.605176901	0.093316196	0.612402278	0.133285242	-0.075569238	0.418531733	0.033915065	0.167805571	0.145465407	0.245738808	0.066616976	0.110376569	0.338203304	0.049105127	0.93319039	0.837408374	Bacteria.Proteobacteria.Gammaproteobacteria.Pseudomonadales.Pseudomonadaceae.Pseudomonas	PTPN12
140014	ENSG00000127947	rs2302474	0.179477106	0.22595711	0.376157427	0.596129481	-0.228042453	0.482605702	-0.053122776	0.077668807	0.168049791	0.394790246	0.059614229	0.145830669	0.227880293	0.129056486	0.999858829	0.956063519	Bacteria.Proteobacteria.Betaproteobacteria.Neisseriales.Neisseriaceae.Eikenella	PTPN12
140015	ENSG00000127947	rs2302474	0.860958071	0.370854048	0.108995265	0.73667733	0.027723865	0.258656249	0.108429206	-0.043572527	0.157655851	0.287040268	0.066724347	0.129027253	0.484430332	0.165565957	0.415071262	0.982958806	Bacteria.Firmicutes.Clostridia.Clostridiales.Christensenellaceae	PTPN12
140016	ENSG00000127947	rs2302474	0.172131662	0.154868797	0.041435741	0.173374657	-0.171898892	0.341074255	0.12260484	-0.182718378	0.124510426	0.236975056	0.058933489	0.132736408	0.10498143	0.049611677	0.997604342	0.996621608	Bacteria.Proteobacteria.Deltaproteobacteria	PTPN12
140017	ENSG00000127947	rs2302474	0.992382862	0.327609112	0.261496125	0.97701726	0.0016291	0.334506286	0.062238416	-0.003361197	0.169988295	0.339128617	0.054946355	0.116225244	0.534703751	0.179050938	0.789642765	0.996054477	Bacteria.Bacteroidetes.Bacteroidia.Bacteroidales.Prevotellaceae.Prevotella_9	PTPN12
140018	ENSG00000127947	rs2302474	0.98569949	0.511092215	0.165453897	0.638969132	-0.002786524	0.215733218	-0.109580109	0.096197533	0.154866427	0.326485446	0.078118808	0.204089428	0.516909088	0.184814208	0.976314705	0.989769364	Bacteria.Firmicutes.Bacilli.Lactobacillales.Streptococcaceae.Streptococcus	PTPN12
140019	ENSG00000127947	rs2302474	0.711465484	0.884191994	0.497858464	0.396036855	0.163213519	-0.080095489	-0.072357737	0.088590766	0.439323892	0.547734467	0.106145048	0.103691089	0.826534206	0.675377095	0.999330493	0.996754281	Bacteria.Proteobacteria	PTPN12
140020	ENSG00000127947	rs2302474	0.869270468	0.258092451	0.215089191	0.883106607	-0.024840474	0.370434169	0.076435899	0.023706839	0.150332617	0.324682325	0.061055457	0.160603333	0.386903165	0.114830043	0.837226763	0.998819627	Bacteria.Firmicutes.Clostridia.Clostridiales.Ruminococcaceae.Ruminococcaceae_UCG_003	PTPN12
140021	ENSG00000127947	rs2302474	0.695449472	0.969487449	0.270244786	0.214918522	0.089619721	-0.014341957	-0.073816414	0.093974907	0.22791691	0.373500616	0.066383153	0.075037003	0.590061657	0.398022851	0.996566686	0.997858307	Bacteria.Proteobacteria.Gammaproteobacteria	PTPN12
140022	ENSG00000127947	rs2302474	0.275367811	0.15085423	0.648698103	0.617352345	-0.145562784	0.364156262	0.031941433	-0.063414919	0.132323796	0.250511305	0.06978764	0.126320409	0.139377568	0.052565521	0.997117901	0.950206352	Bacteria.Firmicutes.Clostridia.Clostridiales.Lachnospiraceae.Eubacterium_hallii_group	PTPN12
140023	ENSG00000127947	rs2302474	0.42363983	0.180061027	0.675574554	0.375933869	-0.10862712	0.332894073	0.024594023	-0.112026804	0.134906967	0.245651322	0.058500466	0.12565694	0.18897232	0.060354339	0.99935717	0.960853802	Bacteria.Firmicutes.Erysipelotrichia.Erysipelotrichales.Erysipelotrichaceae.Erysipelotrichaceae_UCG_003	PTPN12
140024	ENSG00000127947	rs2302474	0.960998055	0.630690173	0.444861088	0.678615827	-0.009904889	0.190543728	0.069532588	-0.089280776	0.201769741	0.39446757	0.090455892	0.214500745	0.62534862	0.313527329	0.99792254	0.986607256	Bacteria.Firmicutes.Clostridia.Clostridiales.Family_XIII.Family_XIII_AD3011_group	PTPN12
140025	ENSG00000127947	rs2302474	0.513934672	0.026822095	0.954055418	0.079381203	-0.121486659	0.748040613	-0.005126603	-0.271498396	0.185102615	0.330191039	0.088637885	0.152335842	0.370406787	0.04298374	0.97563632	0.726602289	Bacteria.Firmicutes.Erysipelotrichia.Erysipelotrichales	PTPN12
140026	ENSG00000127947	rs2302474	0.454408866	0.353177108	0.743540768	0.864525415	-0.107287642	0.413170926	0.016474812	0.030720376	0.142556483	0.441827608	0.050141728	0.179343877	0.288565294	0.153207322	0.959597159	0.99789802	Bacteria.Verrucomicrobia	PTPN12
140027	ENSG00000127947	rs2302474	0.849978541	0.302992194	0.635903651	0.807657443	-0.042033373	0.381275669	0.035779979	0.034678872	0.221343658	0.367222722	0.075220034	0.141868734	0.575877548	0.215926586	0.997594253	0.968948848	Bacteria.Firmicutes.Erysipelotrichia.Erysipelotrichales.Erysipelotrichaceae.Faecalitalea	PTPN12
140028	ENSG00000127947	rs2302474	0.579229783	0.643036426	0.07867499	0.647185176	0.100099504	0.186915355	-0.143384958	0.086325445	0.179611875	0.401424174	0.080258391	0.187740549	0.45963339	0.288665353	0.933709887	0.933837527	Bacteria.Firmicutes.Bacilli	PTPN12
140029	ENSG00000127947	rs2302474	0.387814669	0.175542901	0.727879878	0.609591705	-0.191973571	0.450702539	-0.029511211	0.077841308	0.220805555	0.329089859	0.084450048	0.151695453	0.446548465	0.153694672	0.998832683	0.981449155	Bacteria.Firmicutes.Clostridia.Clostridiales.Ruminococcaceae.Eubacterium_coprostanoligenes_group	PTPN12
140030	ENSG00000127947	rs2302474	0.368066569	0.040302126	0.721433492	0.099600452	-0.162407616	0.616213514	-0.020833522	0.182112483	0.179176689	0.294485832	0.058178963	0.109007243	0.356857124	0.054967488	0.994527911	0.925873833	Bacteria.Proteobacteria.Gammaproteobacteria.Enterobacteriales.Enterobacteriaceae.Citrobacter	PTPN12
140031	ENSG00000127947	rs2302474	0.440092956	0.344135303	0.115306783	0.759299575	0.174290896	0.42033089	0.134290334	0.059219053	0.224369567	0.44107422	0.084134044	0.192461368	0.57348607	0.354380112	0.686385289	0.936167976	Bacteria.Firmicutes.Clostridia.Clostridiales.Ruminococcaceae.Anaerotruncus	PTPN12
140032	ENSG00000127947	rs2302474	0.059110719	0.464783299	0.097931303	0.994246845	-0.316982607	0.296234805	-0.101031314	-0.00116132	0.165003307	0.40285943	0.06016944	0.1604397	0.123858685	0.222599565	0.77486734	0.998527263	Bacteria.Firmicutes.Erysipelotrichia.Erysipelotrichales.Erysipelotrichaceae.Clostridium_innocuum_group	PTPN12
140033	ENSG00000127947	rs2302474	0.0775409	0.101796753	0.076327465	0.263644308	-0.254389349	0.50817516	-0.134063838	0.168010425	0.141837713	0.30618893	0.07443484	0.149001462	0.094909773	0.049287669	0.991744893	0.857301567	Bacteria.Firmicutes.Bacilli.Lactobacillales.Carnobacteriaceae	PTPN12
140034	ENSG00000127947	rs2302474	0.311898375	0.191694702	0.137226242	0.521859065	-0.127270646	0.324987049	0.086438006	-0.080585594	0.124876141	0.246331416	0.057442523	0.125138221	0.167225697	0.063035451	0.995339941	0.95533137	Bacteria.Proteobacteria.Deltaproteobacteria.Desulfovibrionales.Desulfovibrionaceae.Bilophila	PTPN12
140035	ENSG00000127947	rs2302474	0.305689244	0.172767301	0.710710604	0.663800807	-0.130884722	0.376748413	-0.019667365	0.057450521	0.126771429	0.273298082	0.052794116	0.131566309	0.13752634	0.061253395	0.998277807	0.999325446	Bacteria.Bacteroidetes.Bacteroidia.Bacteroidales.Porphyromonadaceae.Parabacteroides	PTPN12
140036	ENSG00000127947	rs2302474	0.488418419	0.228241487	0.304537081	0.920074357	-0.091730102	0.295119002	0.046996872	0.00952923	0.131646595	0.242622096	0.045410712	0.094601111	0.203687874	0.06987353	0.704189355	0.998729221	Bacteria.Proteobacteria.Betaproteobacteria.Burkholderiales.Alcaligenaceae.Sutterella	PTPN12
140037	ENSG00000127947	rs2302474	0.089394966	0.297621076	0.176747876	0.970487326	-0.337322901	0.375408291	-0.113116899	-0.007169185	0.195621527	0.357542655	0.082828483	0.193032136	0.182173365	0.163234896	0.769483615	0.994954174	Bacteria.Firmicutes.Clostridia.Clostridiales.Lachnospiraceae.Lachnospiraceae_ND3007_group	PTPN12
140038	ENSG00000127947	rs2302474	0.604769546	0.511856926	0.56572187	0.358844846	-0.077282886	0.189549104	-0.02957539	0.054893531	0.148595954	0.287380721	0.051229317	0.05940124	0.332959048	0.155749375	0.999492402	0.999741582	Bacteria.Proteobacteria.Gammaproteobacteria.Enterobacteriales.Enterobacteriaceae.Escherichia_Shigella	PTPN12
140039	ENSG00000127947	rs2302474	0.397503496	0.167503279	0.837593596	0.405574422	-0.146677091	0.710159519	-0.013137612	0.157320115	0.172215315	0.508757426	0.063838088	0.187922927	0.349063676	0.134545375	0.997329664	0.92426646	Bacteria.Firmicutes.Negativicutes.Selenomonadales.Veillonellaceae.Megasphaera	PTPN12
140040	ENSG00000127947	rs2302474	0.658724895	0.435483286	0.420887913	0.397530047	-0.066306651	0.213813158	0.068953105	-0.176927146	0.149436477	0.272479471	0.085125852	0.207744016	0.356952595	0.140310513	0.999672451	0.998587032	Bacteria.Firmicutes.Clostridia.Clostridiales.Ruminococcaceae.Butyricicoccus	PTPN12
140041	ENSG00000127947	rs2302474	0.367685144	0.17372857	0.834618434	0.567708871	-0.151704417	0.477302082	-0.01311608	0.088004116	0.167234293	0.347027301	0.062570186	0.153222043	0.31617259	0.121154118	0.880877983	0.992480232	Bacteria.Firmicutes.Clostridia.Clostridiales.Ruminococcaceae.Ruminococcus_2	PTPN12
140042	ENSG00000127947	rs2302474	0.085823325	0.106474241	0.021781245	0.294029047	-0.224949475	0.382092391	-0.170733299	0.152143912	0.12895816	0.233417475	0.072630059	0.143820591	0.074866399	0.039476233	0.88760533	0.997132292	Bacteria.Firmicutes.Bacilli.Bacillales	PTPN12
140043	ENSG00000127947	rs2302474	0.8622113	0.367213998	0.11041983	0.748241673	0.027498758	0.261050126	0.108044324	-0.041660661	0.157812937	0.287488997	0.066760095	0.129250872	0.487067401	0.167436532	0.419876604	0.978565828	Bacteria.Firmicutes.Clostridia.Clostridiales.Christensenellaceae.Christensenellaceae_R_7_group	PTPN12
140044	ENSG00000127947	rs2302474	0.197253707	0.105262499	0.413841664	0.426132885	-0.214063902	0.430019194	0.052488216	-0.090730682	0.164315812	0.261766646	0.063821244	0.113292175	0.213557468	0.069149128	0.896362991	0.997216401	Bacteria.Firmicutes.Clostridia.Clostridiales.Ruminococcaceae.Subdoligranulum	PTPN12
140045	ENSG00000127947	rs2302474	0.422946507	0.188885462	0.542989519	0.330633663	-0.458189631	1.143618207	0.059114615	-0.148870434	0.56818364	0.861282217	0.096668613	0.151881385	0.997454612	0.812487091	0.997650199	0.999159905	Bacteria.Firmicutes.Clostridia.Clostridiales	PTPN12
140046	ENSG00000127947	rs2302474	0.529609128	0.245573844	0.112541593	0.187758567	-0.080747785	0.279479269	0.088311	-0.168658784	0.127767209	0.238514031	0.054897886	0.126692454	0.223848235	0.077083747	0.890867366	0.865545378	Bacteria.Firmicutes.Clostridia.Clostridiales.Ruminococcaceae.Ruminococcaceae_UCG_002	PTPN12
140047	ENSG00000127947	rs2302474	0.946086282	0.079178779	0.250183866	0.254613571	-0.010313875	0.470127022	-0.071310266	-0.123963083	0.151933574	0.263602909	0.061460198	0.107852715	0.517729354	0.057309611	0.414453795	0.926554933	Bacteria.Firmicutes.Clostridia.Clostridiales.Lachnospiraceae.Anaerostipes	PTPN12
140048	ENSG00000127947	rs2302474	0.514897177	0.235541699	0.075174875	0.327643248	-0.083179279	0.287118186	-0.096131589	0.141096744	0.127027058	0.239806681	0.053159252	0.143056641	0.206874648	0.081933596	0.914489909	0.989428248	Bacteria.Proteobacteria.Gammaproteobacteria.Pasteurellales.Pasteurellaceae.Haemophilus	PTPN12
140049	ENSG00000127947	rs2302474	0.909537897	0.538959516	0.159491596	0.683729267	0.018623264	0.221225465	-0.110779855	0.08147047	0.163268927	0.358168853	0.077844483	0.199091025	0.523942153	0.212549739	0.967792983	0.975114706	Bacteria.Firmicutes.Bacilli.Lactobacillales	PTPN12
140050	ENSG00000127947	rs2302474	0.721403982	0.295832057	0.159706317	0.673455554	-0.049279994	0.264827703	0.074895181	-0.051344813	0.137602362	0.251284288	0.05265599	0.121289331	0.341343657	0.099275738	0.816359007	0.9860779	Bacteria.Firmicutes.Negativicutes.Selenomonadales.Acidaminococcaceae	PTPN12
140051	ENSG00000127947	rs2302474	0.174804817	0.1137103	0.293285947	0.921470101	-0.190486088	0.396130566	-0.080436299	0.013463146	0.138846291	0.247067266	0.075917924	0.136038535	0.119666271	0.042231059	0.924475198	0.998755611	Bacteria.Actinobacteria.Actinobacteria.Bifidobacteriales.Bifidobacteriaceae	PTPN12
140052	ENSG00000127947	rs2302474	0.360555004	0.184594776	0.925349299	0.701310997	-0.124018724	0.327202915	-0.006091269	-0.052528492	0.134684492	0.244003084	0.064758052	0.136349564	0.220503085	0.058667976	0.982862011	0.9775898	Bacteria.Firmicutes.Negativicutes.Selenomonadales.Veillonellaceae.Veillonella	PTPN12
140053	ENSG00000127947	rs2302474	0.327916228	0.179197446	0.606384021	0.582582408	-0.233634761	0.498577895	-0.048651251	0.097710799	0.237014764	0.367174169	0.093965005	0.176890477	0.403035573	0.164688214	0.998891856	0.999590371	Bacteria.Firmicutes.Bacilli.Bacillales.Staphylococcaceae.Staphylococcus	PTPN12
140054	ENSG00000127947	rs2302474	0.078402417	0.102391383	0.080891183	0.277185814	-0.255068827	0.508017365	-0.128400813	0.162249174	0.14263902	0.306636318	0.072414562	0.148057106	0.092819687	0.051758886	0.945687051	0.843195115	Bacteria.Firmicutes.Bacilli.Lactobacillales.Carnobacteriaceae.Granulicatella	PTPN12
140055	ENSG00000127947	rs2302474	0.289997725	0.209114062	0.738129898	0.781031412	-0.13724897	0.326358295	0.028447995	-0.047052391	0.128651916	0.257261935	0.084726048	0.168568129	0.143299967	0.058402635	0.999276643	0.988728768	Bacteria.Firmicutes.Clostridia.Clostridiales.Ruminococcaceae.Ruminiclostridium_5	PTPN12
140056	ENSG00000127947	rs2302474	0.19381259	0.126238218	0.386599441	0.429088574	-0.26452089	0.500210074	0.060455592	-0.081843892	0.201468926	0.322925356	0.069356449	0.102854555	0.311771349	0.112142927	0.9994853	0.999502343	Bacteria.Firmicutes.Clostridia.Clostridiales.Lachnospiraceae.Ruminococcus_gnavus_group	PTPN12
140057	ENSG00000127947	rs2302474	0.430487453	0.050970685	0.59253871	0.107004874	-0.344456948	1.507160661	0.042243806	-0.235092734	0.434205825	0.757940873	0.078546504	0.143838501	0.941474382	0.335972298	0.997675757	0.924386311	Bacteria.Bacteroidetes	PTPN12
140058	ENSG00000127947	rs2302474	0.126312089	0.020628159	0.237597684	0.060660189	-0.327065754	0.954522178	-0.108348251	0.332121247	0.211188838	0.402297949	0.090896693	0.173963817	0.288867795	0.045391179	0.99032513	0.684510178	Bacteria.Firmicutes.Clostridia.Clostridiales.Ruminococcaceae.Ruminococcaceae_UCG_013	PTPN12
140059	ENSG00000127947	rs2302474	0.686147572	0.719766601	0.062382841	0.283892999	0.065460392	0.109560151	0.102888254	-0.126341863	0.161271325	0.304052714	0.054260872	0.116924323	0.392637415	0.331866988	0.411078872	0.830371584	Bacteria.Firmicutes.Clostridia.Clostridiales.Lachnospiraceae.Lachnospiraceae_UCG_010	PTPN12
140060	ENSG00000127947	rs2302474	0.52786916	0.027717727	0.929957687	0.08288084	-0.117306487	0.74312604	-0.007832229	-0.268426487	0.184829705	0.330008176	0.088761113	0.15239757	0.371725738	0.043263604	0.962820253	0.732231667	Bacteria.Firmicutes.Erysipelotrichia.Erysipelotrichales.Erysipelotrichaceae	PTPN12
140061	ENSG00000127947	rs2302474	0.284790467	0.04527209	0.740235598	0.073924138	-0.141310707	0.520950931	0.023426579	-0.244487995	0.131023499	0.255190019	0.070358412	0.134602083	0.161108772	0.024768656	0.92078388	0.810956778	Bacteria.Firmicutes.Clostridia.Clostridiales.Lachnospiraceae.Fusicatenibacter	PTPN12
140062	ENSG00000127947	rs2302474	0.038583145	0.078476744	0.04959437	0.248998889	-0.361600341	0.618033277	0.1402782	-0.190830087	0.171256797	0.345703347	0.070111306	0.164055439	0.112452577	0.081573115	0.99759175	0.986746924	Bacteria.Firmicutes.Clostridia.Clostridiales.Lachnospiraceae.Lachnospiraceae_UCG_008	PTPN12
140063	ENSG00000127947	rs2302474	0.045153089	0.001504466	0.075029578	0.003748468	-0.441302377	1.376650986	0.089573757	-0.290609927	0.216050526	0.415354076	0.049507569	0.096644504	0.192577743	0.012228844	0.883281196	0.35280554	Bacteria.Firmicutes.Clostridia.Clostridiales.Ruminococcaceae.Faecalibacterium	PTPN12
140064	ENSG00000127947	rs2302474	0.272176809	0.162079049	0.684760035	0.950367332	-0.153686376	0.361603813	0.022971338	-0.007846526	0.138773827	0.255697239	0.0563298	0.125571955	0.158508437	0.049263324	0.998168119	0.979539684	Bacteria.Bacteroidetes.Bacteroidia.Bacteroidales.Porphyromonadaceae	PTPN12
140065	ENSG00000127947	rs2302474	0.22594892	0.121707021	0.513565644	0.407239916	-0.184863875	0.50272461	-0.067854143	0.16764382	0.151223145	0.320589031	0.103294781	0.200970596	0.205356003	0.059176833	0.999005033	0.917178808	Bacteria.Actinobacteria.Coriobacteriia.Coriobacteriales	PTPN12
140066	ENSG00000127947	rs2302474	0.154379875	0.97848234	0.398174017	0.165742813	-0.214478542	-0.008669026	0.047880056	0.174547215	0.148838246	0.32017777	0.056296926	0.124519627	0.167901092	0.28519211	0.669243487	0.903160679	Bacteria.Firmicutes.Clostridia.Clostridiales.Lachnospiraceae.Lachnoclostridium	PTPN12
140067	ENSG00000127947	rs2302474	0.486053545	0.207549651	0.915793348	0.823110596	-0.146908541	0.358391182	0.008278195	-0.029319317	0.20968985	0.281531076	0.077988684	0.13062691	0.4132409	0.123914376	0.896726979	0.908563671	Bacteria.Firmicutes.Negativicutes.Selenomonadales.Veillonellaceae	PTPN12
140068	ENSG00000127947	rs2302474	0.725874489	0.383555539	0.064980869	0.905877853	0.055459045	0.320046581	0.117374582	-0.020017346	0.1574927	0.364809151	0.062526737	0.168635855	0.404696477	0.19035529	0.56451379	0.944114248	Bacteria.Bacteroidetes.Bacteroidia.Bacteroidales.Porphyromonadaceae.Odoribacter	PTPN12
140069	ENSG00000127947	rs2302474	0.077691295	0.048853453	0.127064013	0.153264951	-0.289707629	0.547853235	-0.084698355	0.134317014	0.161613704	0.272898387	0.054800779	0.092953687	0.118235806	0.034524479	0.935426336	0.99999132	Bacteria.Firmicutes.Clostridia.Clostridiales.Clostridiaceae_1	PTPN12
140070	ENSG00000127947	rs2302474	0.306706622	0.23319463	0.913765819	0.983259976	-0.133122503	0.327309336	-0.00590234	-0.002447255	0.129212589	0.271992109	0.054293355	0.116187738	0.144712235	0.077607538	0.968802863	0.999877225	Bacteria.Bacteroidetes.Bacteroidia.Bacteroidales.Prevotellaceae	PTPN12
140071	ENSG00000127952	rs28634426	0.177826639	0.011904317	0.27614331	0.010554178	0.251303336	-0.541409695	0.12917245	-0.377712512	0.18447908	0.209220368	0.117615727	0.143434861	0.179980798	0.012374606	0.999739884	0.859864217	Bacteria.Actinobacteria.Coriobacteriia.Coriobacteriales.Coriobacteriaceae	STYXL1
140072	ENSG00000127952	rs28634426	0.413694215	0.133578906	0.981516512	0.418856164	0.135708982	-0.305906506	-0.001611238	-0.060506673	0.164958311	0.201369372	0.06927967	0.07437093	0.221477568	0.063923926	0.821444133	0.975394521	Bacteria.Firmicutes.Negativicutes.Selenomonadales.Acidaminococcaceae.Phascolarctobacterium	STYXL1
140073	ENSG00000127952	rs28634426	0.452875816	0.650844859	0.751146803	0.845571118	0.193584406	-0.140094796	0.02870458	0.020749084	0.256346097	0.308108342	0.090131752	0.10610538	0.393976264	0.363637681	0.999878354	0.998275086	Bacteria.Bacteroidetes.Bacteroidia.Bacteroidales.Porphyromonadaceae.Barnesiella	STYXL1
140074	ENSG00000127952	rs28634426	0.282334305	0.111160405	0.610982072	0.132089781	0.170666251	-0.285582951	-0.037271349	0.110689381	0.157429637	0.176834323	0.072917499	0.072579282	0.1335812	0.038220073	0.975933082	0.800164809	Bacteria.Bacteroidetes.Bacteroidia.Bacteroidales.Rikenellaceae.Alistipes	STYXL1
140075	ENSG00000127952	rs28634426	0.229262246	0.292546717	0.378675981	0.613431365	0.303760264	-0.316020913	0.081536977	-0.054198725	0.250280684	0.297808587	0.091987856	0.10676826	0.255265058	0.160205362	0.827292482	0.995071635	Bacteria.Firmicutes.Erysipelotrichia.Erysipelotrichales.Erysipelotrichaceae.Clostridium_innocuum_group	STYXL1
140076	ENSG00000127952	rs28634426	0.411648498	0.259435542	0.911430943	0.728079201	0.137763918	-0.197524811	-0.00771616	0.022853278	0.166720887	0.173622587	0.069099245	0.065447499	0.197800043	0.083757649	0.922225994	0.896668897	Bacteria.Proteobacteria.Betaproteobacteria.Burkholderiales.Alcaligenaceae.Parasutterella	STYXL1
140077	ENSG00000127952	rs28634426	0.056157326	0.115170958	0.047898635	0.321647389	0.382670871	-0.32652894	0.141066326	-0.067856959	0.196790461	0.204495278	0.069961028	0.067945838	0.086135934	0.068907385	0.90549836	0.998439902	Bacteria.Verrucomicrobia.Verrucomicrobiae.Verrucomicrobiales.Verrucomicrobiaceae.Akkermansia	STYXL1
140078	ENSG00000127952	rs28634426	0.399374914	0.403170532	0.872688077	0.292525618	0.133676495	-0.145805017	-0.014119353	-0.104217594	0.157578549	0.173274416	0.087764086	0.09820719	0.17143516	0.115830663	0.785932681	0.94720491	Bacteria.Firmicutes.Clostridia.Clostridiales.Lachnospiraceae.Dorea	STYXL1
140079	ENSG00000127952	rs28634426	0.670936054	0.902688642	0.171346763	0.394632754	-0.098327773	-0.032572488	-0.140960626	0.096002287	0.230384247	0.265369542	0.10191158	0.112030675	0.487415616	0.432174036	0.723599765	0.867078353	Bacteria.Firmicutes.Clostridia.Clostridiales.Ruminococcaceae.Ruminiclostridium_9	STYXL1
140080	ENSG00000127952	rs28634426	0.245627088	0.15578762	0.451908687	0.37599979	0.246444501	-0.338921744	-0.057453997	0.074459369	0.210345369	0.236012078	0.07591777	0.083530335	0.232706602	0.084888269	0.767763675	0.977440693	Bacteria.Proteobacteria.Betaproteobacteria	STYXL1
140081	ENSG00000127952	rs28634426	0.248806202	0.168390733	0.142102549	0.222095976	0.185577897	-0.244609574	0.115092101	-0.118233707	0.159474548	0.175609535	0.077448767	0.095907767	0.156091446	0.052459506	0.777408757	0.963343013	Bacteria.Actinobacteria.Actinobacteria.Bifidobacteriales.Bifidobacteriaceae.Bifidobacterium	STYXL1
140082	ENSG00000127952	rs28634426	0.64076709	0.857556949	0.831291212	0.843261705	0.242954194	-0.097733449	-0.026258258	-0.02613844	0.518225186	0.542363906	0.122756999	0.131669807	0.821903879	0.671718664	0.999330493	0.997562661	Bacteria.Proteobacteria	STYXL1
140083	ENSG00000127952	rs28634426	0.404233804	0.326824298	0.937085531	0.324132822	0.140078852	-0.172821259	0.007881064	-0.115284157	0.166848405	0.174923226	0.09945871	0.116034134	0.177423812	0.095415309	0.835703673	0.913291473	Bacteria.Actinobacteria.Actinobacteria	STYXL1
140084	ENSG00000127952	rs28634426	0.279524649	0.064988213	0.540036771	0.136476905	0.222342141	-0.422080205	0.037650702	-0.09431768	0.203892481	0.224853108	0.061119912	0.062557379	0.27329619	0.051951587	0.872913529	0.998607976	Bacteria.Firmicutes.Clostridia.Clostridiales.Lachnospiraceae.Tyzzerella_4	STYXL1
140085	ENSG00000127952	rs28634426	0.975644091	0.640452424	0.474374254	0.102817673	-0.007713111	0.12027413	-0.069186495	0.160601017	0.251666829	0.256304678	0.096150895	0.097060653	0.605158447	0.325263401	0.981084248	0.998600531	Bacteria.Firmicutes.Clostridia.Clostridiales.Ruminococcaceae.Ruminiclostridium_6	STYXL1
140086	ENSG00000127952	rs28634426	0.540023645	0.481846529	0.485799013	0.272297408	0.101540179	-0.127811408	-0.059286766	0.110435339	0.164828937	0.180677675	0.084573385	0.099744859	0.25565624	0.133267791	0.998043854	0.967055655	Bacteria.Firmicutes.Clostridia.Clostridiales.Ruminococcaceaencultured	STYXL1
140087	ENSG00000127952	rs28634426	0.465004734	0.176438497	0.904075781	0.441450727	0.142622161	-0.274721883	0.007840062	-0.051100116	0.19405318	0.201015956	0.064801691	0.065979266	0.346433203	0.099237683	0.99714486	0.996602117	Bacteria.Firmicutes.Clostridia.Clostridiales.Clostridiaceae_1.Clostridium_sensu_stricto_1	STYXL1
140088	ENSG00000127952	rs28634426	0.310842659	0.179305203	0.558130749	0.269911464	0.163840432	-0.238188264	-0.04774092	0.095551803	0.160404745	0.175456147	0.081101265	0.085869465	0.15476429	0.055657705	0.997604342	0.996621608	Bacteria.Proteobacteria.Deltaproteobacteria	STYXL1
140089	ENSG00000127952	rs28634426	0.482970244	0.61552416	0.722138397	0.95063816	0.23912033	-0.183014142	0.044823396	0.00849438	0.338898798	0.362668822	0.125503908	0.136686723	0.599687858	0.472336564	0.862387916	0.942477138	Bacteria.Firmicutes.Clostridia.Clostridiales.Ruminococcaceae.Anaerotruncus	STYXL1
140090	ENSG00000127952	rs28634426	0.790014628	0.839196331	0.342193714	0.308792785	-0.070526479	0.061923186	-0.094144741	0.111933653	0.263757725	0.303938381	0.098391375	0.109119419	0.580472988	0.39916169	0.961249848	0.997513341	Bacteria.Firmicutes.Clostridia.Clostridiales.Lachnospiraceae.Eubacterium_xylanophilum_group	STYXL1
140091	ENSG00000127952	rs28634426	0.455844484	0.371104316	0.338053889	0.028390849	0.11623335	-0.150116823	-0.066571581	0.167842468	0.154937594	0.166677824	0.068976376	0.074867976	0.202479774	0.107037294	0.911615867	0.778598099	Bacteria.Firmicutes.Clostridia.Clostridiales.Ruminococcaceae.Ruminococcaceae_UCG_002	STYXL1
140092	ENSG00000127952	rs28634426	0.443192836	0.79957918	0.927065775	0.109873207	0.132370585	-0.048231401	-0.005096261	0.104755502	0.171570501	0.189191925	0.055458712	0.064626606	0.206560132	0.203927838	0.959537814	0.924973587	Bacteria.Firmicutes.Clostridia.Clostridiales.Lachnospiraceae.Tyzzerella	STYXL1
140093	ENSG00000127952	rs28634426	0.565806409	0.520532269	0.788204291	0.325243035	0.114269168	-0.124995674	0.01647662	-0.063118206	0.197975695	0.193481823	0.061080234	0.063675862	0.363581096	0.2060511	0.997282517	0.999171204	Bacteria.Proteobacteria.Gammaproteobacteria.Enterobacteriales.Enterobacteriaceae	STYXL1
140094	ENSG00000127952	rs28634426	0.384982197	0.19714688	0.88762879	0.311038069	0.138501168	-0.225671511	-0.008145146	0.064072345	0.15834953	0.173183997	0.057416495	0.062754307	0.183221123	0.061258078	0.873999287	0.80858475	Bacteria.Firmicutes.Negativicutes.Selenomonadales.Veillonellaceae.Dialister	STYXL1
140095	ENSG00000127952	rs28634426	0.063333626	0.095651767	0.057905358	0.256236868	0.373273582	-0.346107579	0.135766071	-0.078317519	0.197587826	0.204691966	0.070325709	0.068374766	0.094819927	0.059424606	0.947613107	0.99789802	Bacteria.Verrucomicrobia	STYXL1
140096	ENSG00000127952	rs28634426	0.812681217	0.604491955	0.575104514	0.815115023	-0.12608517	-0.39055722	0.053447174	0.029238141	0.529917983	0.75036738	0.094866275	0.124532491	0.963157997	0.654498126	0.997187614	0.944113062	Bacteria.Bacteroidetes.Bacteroidia.Bacteroidales	STYXL1
140097	ENSG00000127952	rs28634426	0.958921608	0.321942709	0.340351335	0.961587604	0.01060499	-0.228979573	0.101507216	0.005111696	0.205102107	0.229420527	0.105679056	0.10572838	0.45583049	0.166876681	0.896460765	0.949725002	Bacteria.Firmicutes.Clostridia.Clostridiales.Lachnospiraceae.Blautia	STYXL1
140098	ENSG00000127952	rs28634426	0.333542622	0.21032809	0.653102415	0.516243206	0.166039927	-0.228383622	0.034286915	-0.049131716	0.170427876	0.180516506	0.075933043	0.075273071	0.172184843	0.055323824	0.585952901	0.966168392	Bacteria.Firmicutes.Clostridia.Clostridiales.Lachnospiraceae.Lachnospira	STYXL1
140099	ENSG00000127952	rs28634426	0.900250043	0.23409105	0.38028919	0.61208019	0.027380787	-0.336559591	-0.104234906	-0.072669324	0.217590789	0.280221672	0.117996183	0.142609782	0.537561774	0.136594391	0.998820086	0.961415255	Bacteria.Firmicutes.Clostridia.Clostridiales.Family_XIII	STYXL1
140100	ENSG00000127952	rs28634426	0.892768928	0.878626763	0.203873189	0.071733645	-0.026702022	0.031959159	-0.104015131	0.151933635	0.197309962	0.208457536	0.081040087	0.082993236	0.392380906	0.282924898	0.833316323	0.831134485	Bacteria.Firmicutes.Clostridia.Clostridiales.Ruminococcaceae.Ruminococcaceae_UCG_003	STYXL1
140101	ENSG00000127952	rs28634426	0.764447992	0.223281698	0.90154881	0.460331979	0.099645675	-0.450475891	0.015737607	0.099397459	0.331154175	0.366361705	0.126722937	0.133830455	0.719745504	0.273197036	0.945265663	0.887632005	Bacteria.Firmicutes.Negativicutes.Selenomonadales	STYXL1
140102	ENSG00000127952	rs28634426	0.389454224	0.263114836	0.714761158	0.513618636	0.137043739	-0.193804565	0.026110847	-0.04726335	0.158174865	0.171684861	0.071133675	0.071958375	0.180033235	0.078484785	0.903487179	0.902710242	Bacteria.Fusobacteria.Fusobacteriia.Fusobacteriales.Fusobacteriaceae.Fusobacterium	STYXL1
140103	ENSG00000127952	rs28634426	0.643488616	0.777751017	0.50489445	0.615545424	-0.332921013	0.267659595	0.081579867	-0.079125459	0.715965894	0.944371809	0.121664441	0.156807926	0.997454612	0.877359068	0.997650199	0.999159905	Bacteria.Firmicutes.Clostridia.Clostridiales	STYXL1
140104	ENSG00000127952	rs28634426	0.75422695	0.986429435	0.533929609	0.717572373	-0.158265706	0.010268291	0.057811068	-0.037873592	0.503395479	0.601379437	0.092445664	0.10425371	0.929717993	0.739206147	0.999973618	0.994138314	Bacteria.Bacteroidetes.Bacteroidia.Bacteroidales.Bacteroidaceae.Bacteroides	STYXL1
140105	ENSG00000127952	rs28634426	0.421652939	0.223280851	0.827443027	0.20572396	0.135007441	-0.212883683	0.018387612	-0.109714678	0.166949224	0.173133094	0.0840145	0.085835187	0.234633416	0.064316924	0.72407988	0.781697817	Bacteria.Firmicutes.Clostridia.Clostridiales.Peptostreptococcaceae	STYXL1
140106	ENSG00000127952	rs28634426	0.890793251	0.828526644	0.570715453	0.202302577	0.033826518	0.056015542	-0.059818679	0.142261672	0.245404821	0.257583355	0.104964931	0.110449158	0.63838404	0.427680623	0.948905015	0.966332496	Bacteria.Firmicutes.Clostridia.Clostridiales.Ruminococcaceae.Ruminococcaceae_NK4A214_group	STYXL1
140107	ENSG00000127952	rs28634426	0.393728797	0.271195753	0.770459378	0.578002653	0.135834465	-0.190799122	0.020970442	-0.040439701	0.158208749	0.171929888	0.071572714	0.07232768	0.177219143	0.081558909	0.903556314	0.909375003	Bacteria.Fusobacteria.Fusobacteriia.Fusobacteriales	STYXL1
140108	ENSG00000127952	rs28634426	0.369090706	0.825626172	0.081874479	0.56537411	-0.244285104	-0.062720689	-0.181629447	0.057657645	0.270088902	0.283540889	0.102773175	0.099782744	0.336074646	0.385720676	0.997329664	0.92426646	Bacteria.Firmicutes.Negativicutes.Selenomonadales.Veillonellaceae.Megasphaera	STYXL1
140109	ENSG00000127952	rs28634426	0.9720473	0.943526181	0.169299386	0.212843946	0.006344629	-0.016473847	-0.116534919	0.130524294	0.180368741	0.231657362	0.083843741	0.103744321	0.415384307	0.295931774	0.979221309	0.998719086	Bacteria.Firmicutes.Bacilli.Bacillales.Family_XI.Gemella	STYXL1
140110	ENSG00000127952	rs28634426	0.504498551	0.99075882	0.927924813	0.121050346	0.126735309	0.00244519	-0.006916076	0.144265783	0.18883104	0.210302746	0.076161951	0.091833606	0.363061439	0.329547753	0.639242748	0.816934524	Bacteria.Firmicutes.Clostridia.Clostridiales.Christensenellaceae	STYXL1
140111	ENSG00000127952	rs28634426	0.60929611	0.893499578	0.112896612	0.030835213	0.079606376	0.026814341	-0.166932339	0.272713281	0.155006789	0.199507699	0.103876734	0.12355498	0.262422591	0.214288472	0.88760533	0.997132292	Bacteria.Firmicutes.Bacilli.Bacillales	STYXL1
140112	ENSG00000127952	rs28634426	0.898992659	0.422214312	0.682190014	0.820499254	0.036663719	-0.227211451	-0.040327498	-0.022138865	0.287714179	0.28130977	0.098043787	0.097175876	0.532598108	0.26327503	0.998896274	0.997147204	Bacteria.Proteobacteria.Deltaproteobacteria.Desulfovibrionales.Desulfovibrionaceae.Desulfovibrio	STYXL1
140113	ENSG00000127952	rs28634426	0.253053638	0.131333626	0.48570784	0.306703158	0.233306905	-0.33773694	-0.052743506	0.080474931	0.202313581	0.221014009	0.075223551	0.078110754	0.2081056	0.069889339	0.716224253	0.986443695	Bacteria.Proteobacteria.Betaproteobacteria.Burkholderiales	STYXL1
140114	ENSG00000127952	rs28634426	0.793402949	0.617007401	0.182086982	0.326695467	0.044800834	-0.100753046	0.107998851	-0.09042923	0.170362685	0.20049975	0.080071297	0.091504537	0.292120734	0.171955863	0.999694213	0.863959089	Bacteria.Firmicutes.Clostridia.Clostridiales.Lachnospiraceaencultured	STYXL1
140115	ENSG00000127952	rs28634426	0.353199912	0.25863791	0.61804211	0.591068113	0.15599588	-0.199325464	-0.035573655	0.041534501	0.166823387	0.174909288	0.071000958	0.076921085	0.162875623	0.088367944	0.920233673	0.990569963	Bacteria.Proteobacteria.Gammaproteobacteria.Pasteurellales.Pasteurellaceae.Haemophilus	STYXL1
140116	ENSG00000127952	rs28634426	0.411398814	0.307417561	0.534758155	0.756778429	0.130856818	-0.193828463	-0.03326774	0.019542113	0.158277	0.18841452	0.053306702	0.062831736	0.181536837	0.088118776	0.766147652	0.993577312	Bacteria.Proteobacteria.Betaproteobacteria.Burkholderiales.Alcaligenaceae.Sutterella	STYXL1
140117	ENSG00000127952	rs28634426	0.564910705	0.437773845	0.376268385	0.344168365	0.094452239	-0.140428748	-0.065852951	0.080990406	0.163264619	0.179859999	0.073917281	0.084993147	0.228786687	0.122179188	0.99935717	0.960853802	Bacteria.Firmicutes.Erysipelotrichia.Erysipelotrichales.Erysipelotrichaceae.Erysipelotrichaceae_UCG_003	STYXL1
140118	ENSG00000127952	rs28634426	0.299471436	0.146279745	0.627683703	0.332376727	0.195422274	-0.299470922	-0.033930749	0.06934396	0.186842263	0.203667281	0.069629803	0.071003827	0.202471558	0.070259383	0.780599823	0.935568656	Bacteria.Proteobacteria.Betaproteobacteria.Burkholderiales.Alcaligenaceae	STYXL1
140119	ENSG00000127952	rs28634426	0.76495595	0.292137905	0.724975061	0.620117415	0.078075796	-0.352591924	-0.034999057	-0.058361596	0.260048844	0.33198824	0.099051345	0.117176044	0.567942098	0.214202485	0.997947728	0.9977362	Bacteria.Actinobacteria.Actinobacteria.Micrococcales	STYXL1
140120	ENSG00000127952	rs28634426	0.46152491	0.190903248	0.853631435	0.192127066	0.134384629	-0.237527459	0.01399326	-0.102616009	0.181421964	0.179714472	0.075548464	0.077856883	0.269489255	0.051628095	0.686263665	0.868687125	Bacteria.Firmicutes.Clostridia.Clostridiales.Peptostreptococcaceae.Intestinibacter	STYXL1
140121	ENSG00000127952	rs28634426	0.648170604	0.738610041	0.121646114	0.562993336	-0.103753397	-0.106696726	0.157368697	-0.068282063	0.226321907	0.31837901	0.100337802	0.117447713	0.435554084	0.341827426	0.99759175	0.986746924	Bacteria.Firmicutes.Clostridia.Clostridiales.Lachnospiraceae.Lachnospiraceae_UCG_008	STYXL1
140122	ENSG00000127952	rs28634426	0.588787259	0.565279372	0.71319829	0.259315646	0.103909369	-0.110572529	0.041983202	-0.140834688	0.19125883	0.191310895	0.11372214	0.123761004	0.297908744	0.173018748	0.862559178	0.91702214	Bacteria.Actinobacteria	STYXL1
140123	ENSG00000127952	rs28634426	0.842670835	0.811322056	0.690711603	0.48797654	0.05343587	-0.061935505	-0.041887198	0.073166159	0.268153365	0.258394488	0.104805068	0.104897507	0.619674197	0.387844209	0.998832683	0.971744725	Bacteria.Firmicutes.Clostridia.Clostridiales.Ruminococcaceae.Eubacterium_coprostanoligenes_group	STYXL1
140124	ENSG00000127952	rs28634426	0.564907545	0.155479242	0.464097884	0.595394879	0.103489414	-0.338036762	-0.062860368	-0.049894934	0.178884295	0.235217541	0.085354253	0.093495173	0.323963835	0.071916661	0.909281244	0.907101516	Bacteria.Proteobacteria.Gammaproteobacteria.Pseudomonadales.Pseudomonadaceae.Pseudomonas	STYXL1
140125	ENSG00000127952	rs28634426	0.977642604	0.963801428	0.836188983	0.812112005	-0.021734434	0.046751032	0.026632568	-0.039901523	0.772571548	1.026164538	0.128286806	0.167182499	0.999435429	0.999772384	0.999968393	0.999515331	Bacteria.Firmicutes	STYXL1
140126	ENSG00000127952	rs28634426	0.091439479	0.147691447	0.105127606	0.408411148	0.339176299	-0.3127336	-0.174796053	0.100363401	0.197976638	0.213443304	0.106361945	0.120617679	0.141348254	0.07557453	0.976314705	0.980405449	Bacteria.Firmicutes.Bacilli.Lactobacillales.Streptococcaceae.Streptococcus	STYXL1
140127	ENSG00000127952	rs28634426	0.078416358	0.13101192	0.088765716	0.373144823	0.36103601	-0.329355924	-0.184767049	0.108298351	0.201907412	0.215346505	0.106935323	0.120763322	0.135921044	0.070027414	0.981698993	0.976249604	Bacteria.Firmicutes.Bacilli.Lactobacillales.Streptococcaceae	STYXL1
140128	ENSG00000127952	rs28634426	0.791259756	0.795165147	0.596482183	0.953257459	-0.149053915	-0.162051008	0.06159565	-0.007448012	0.560844181	0.621652737	0.11576311	0.12657368	0.922169245	0.757642947	0.999135888	0.99931625	Bacteria.Firmicutes.Clostridia.Clostridiales.Ruminococcaceae	STYXL1
140129	ENSG00000127952	rs28634426	0.394318636	0.285498276	0.227353048	0.610073622	0.134952498	-0.195465632	0.075663828	-0.036309809	0.15737877	0.181504894	0.062084377	0.070855421	0.190884973	0.071003826	0.654321938	0.920179562	Bacteria.Firmicutes.Clostridia.Clostridiales.Lachnospiraceae.Lachnospiraceae_NK4A136_group	STYXL1
140130	ENSG00000127952	rs28634426	0.553074046	0.601460504	0.920989865	0.687764486	0.171105182	-0.136381582	-0.007890479	-0.033025146	0.2869652	0.25983969	0.079243231	0.081807844	0.547629321	0.302619177	0.996566686	0.997858307	Bacteria.Proteobacteria.Gammaproteobacteria	STYXL1
140131	ENSG00000127952	rs28634426	0.395817038	0.314988063	0.841621573	0.61806154	0.134591428	-0.174557773	0.015114962	0.036851467	0.157458882	0.172379331	0.075340982	0.073555401	0.195284163	0.093421694	0.995339941	0.95533137	Bacteria.Proteobacteria.Deltaproteobacteria.Desulfovibrionales.Desulfovibrionaceae.Bilophila	STYXL1
140132	ENSG00000127952	rs28634426	0.522844953	0.164449647	0.299880909	0.732454906	0.105163386	-0.290558305	-0.087838833	-0.033309742	0.163692847	0.206637604	0.084054052	0.097018357	0.209502099	0.045996143	0.987128526	0.935449612	Bacteria.Proteobacteria.Gammaproteobacteria.Pseudomonadales	STYXL1
140133	ENSG00000127952	rs28634426	0.042718387	0.006207664	0.030387733	0.002511972	0.354670227	-0.562728702	0.156873518	-0.227951329	0.171584525	0.198932555	0.070875238	0.072503846	0.065184579	0.005862325	0.858670885	0.762826289	Bacteria.Firmicutes.Erysipelotrichia.Erysipelotrichales.Erysipelotrichaceae.Erysipelatoclostridium	STYXL1
140134	ENSG00000127952	rs28634426	0.958143833	0.825477232	0.411786446	0.301084249	0.011953253	-0.048683731	0.091714017	-0.118032776	0.226878045	0.219893167	0.111024552	0.113230896	0.490837924	0.40465118	0.883733059	0.786880027	Bacteria.Firmicutes.Erysipelotrichia.Erysipelotrichales	STYXL1
140135	ENSG00000127952	rs28634426	0.866463482	0.340299507	0.099893197	0.940663727	-0.031551614	-0.199818893	-0.157235921	-0.007636729	0.186896424	0.208008755	0.09419992	0.102199	0.401431499	0.122054777	0.991744893	0.910853337	Bacteria.Firmicutes.Bacilli.Lactobacillales.Carnobacteriaceae	STYXL1
140136	ENSG00000127952	rs28634426	0.260135193	0.17452539	0.44498273	0.505507538	0.224944022	-0.264852609	0.081354719	-0.087487605	0.198017232	0.192925542	0.105863874	0.13066361	0.206403258	0.069251712	0.999672451	0.998587032	Bacteria.Firmicutes.Clostridia.Clostridiales.Ruminococcaceae.Butyricicoccus	STYXL1
140137	ENSG00000127952	rs28634426	0.281498374	0.059825295	0.563303808	0.137344474	0.23228749	-0.499881464	0.040727006	-0.122546927	0.213896396	0.26096186	0.07010787	0.081463688	0.313649435	0.068480313	0.994527911	0.925873833	Bacteria.Proteobacteria.Gammaproteobacteria.Enterobacteriales.Enterobacteriaceae.Citrobacter	STYXL1
140138	ENSG00000127952	rs28634426	0.71655885	0.990878087	0.687671578	0.295716403	0.074816707	0.002865173	-0.032364821	0.10256203	0.205175884	0.249646252	0.080146919	0.09729346	0.487437323	0.339041244	0.996596763	0.999791394	Bacteria.Firmicutes.Clostridia.Clostridiales.Ruminococcaceae.Ruminococcaceae_UCG_005	STYXL1
140139	ENSG00000127952	rs28634426	0.314656414	0.297994649	0.04613527	0.023671625	-0.242031556	0.27579943	0.160071852	-0.191919403	0.238846028	0.262879064	0.078734822	0.082835142	0.395863314	0.19265533	0.9994853	0.999502343	Bacteria.Firmicutes.Clostridia.Clostridiales.Lachnospiraceae.Ruminococcus_gnavus_group	STYXL1
140140	ENSG00000127952	rs28634426	0.436376005	0.622276511	0.829625031	0.418786547	0.177806616	-0.106568586	0.019057248	0.064794327	0.227036716	0.215294547	0.088207415	0.079629063	0.347141282	0.286529795	0.880762014	0.991307536	Bacteria.Firmicutes.Clostridia.Clostridiales.Ruminococcaceae.Ruminococcus_2	STYXL1
140141	ENSG00000127952	rs28634426	0.254624226	0.170142565	0.139143718	0.217725582	0.182783722	-0.242574228	0.116353142	-0.122353793	0.159032568	0.174875827	0.077706231	0.098302924	0.152712588	0.057468624	0.880405251	0.983925624	Bacteria.Actinobacteria.Actinobacteria.Bifidobacteriales.Bifidobacteriaceae	STYXL1
140142	ENSG00000127952	rs28634426	0.976414435	0.791515964	0.25332942	0.340292009	-0.005908405	-0.05883165	0.093933593	-0.088535482	0.199080619	0.22164409	0.081502944	0.092162794	0.525476879	0.297688202	0.415799307	0.927273021	Bacteria.Firmicutes.Clostridia.Clostridiales.Lachnospiraceae.Anaerostipes	STYXL1
140143	ENSG00000127952	rs28634426	0.710266498	0.109633532	0.658392222	0.331991035	0.082209135	-0.433290395	-0.039267941	-0.09262034	0.220323599	0.267125082	0.088406702	0.094761192	0.475412426	0.084029162	0.815793714	0.996502544	Bacteria.Firmicutes.Clostridia.Clostridiales.Family_XI	STYXL1
140144	ENSG00000127952	rs28634426	0.308966048	0.180147298	0.562502146	0.263401919	0.164396845	-0.237433805	-0.047130491	0.096514861	0.16032145	0.175243865	0.080964065	0.085551156	0.154155212	0.052520084	0.998525812	0.997174658	Bacteria.Proteobacteria.Deltaproteobacteria.Desulfovibrionales.Desulfovibrionaceae	STYXL1
140145	ENSG00000127952	rs28634426	0.222869232	0.142428861	0.411902695	0.310494593	0.268719596	-0.417918321	0.064353026	-0.09645189	0.218346541	0.281463174	0.077922131	0.094360875	0.255694501	0.094275038	0.999858829	0.929555963	Bacteria.Proteobacteria.Betaproteobacteria.Neisseriales.Neisseriaceae.Eikenella	STYXL1
140146	ENSG00000127952	rs28634426	0.669994794	0.412333058	0.272961555	0.394283565	0.071590799	-0.145322263	-0.072548778	0.059132285	0.167229849	0.176126979	0.065617496	0.068953686	0.241330526	0.122847862	0.968802863	0.974832054	Bacteria.Bacteroidetes.Bacteroidia.Bacteroidales.Prevotellaceae	STYXL1
140147	ENSG00000127952	rs28634426	0.436510377	0.238900117	0.72682926	0.585476466	0.200254744	-0.277055956	0.038184144	-0.05937673	0.255775424	0.23308358	0.108830665	0.108324902	0.421300301	0.143686914	0.857561704	0.976628228	Bacteria.Firmicutes.Clostridia.Clostridiales.Lachnospiraceae.Lachnospiraceae_ND3007_group	STYXL1
140148	ENSG00000127952	rs28634426	0.444543761	0.342253098	0.96977643	0.626082911	0.1476578	-0.178947898	-0.002402993	-0.030204671	0.191955624	0.18704296	0.063178628	0.061695703	0.27285244	0.113901714	0.999492402	0.999741582	Bacteria.Proteobacteria.Gammaproteobacteria.Enterobacteriales.Enterobacteriaceae.Escherichia_Shigella	STYXL1
140149	ENSG00000127952	rs28634426	0.344275713	0.058855583	0.629730744	0.125910285	0.213802167	-0.521778376	0.044872083	-0.191178367	0.224419055	0.271327462	0.092634481	0.12331208	0.405454853	0.074224532	0.99991226	0.957702977	Bacteria.Actinobacteria.Coriobacteriia.Coriobacteriales.Coriobacteriaceae.Collinsella	STYXL1
140150	ENSG00000127952	rs28634426	0.356263786	0.272843945	0.4760601	0.73562197	0.147281219	-0.201183078	0.066157701	-0.046245719	0.158516635	0.181917093	0.092294804	0.136374847	0.162222087	0.072168844	0.999276643	0.988728768	Bacteria.Firmicutes.Clostridia.Clostridiales.Ruminococcaceae.Ruminiclostridium_5	STYXL1
140151	ENSG00000127952	rs28634426	0.352341891	0.279530635	0.665622752	0.764167154	0.152234812	-0.210347469	-0.027299942	0.023450726	0.162509456	0.192895534	0.062882462	0.077838496	0.216738016	0.109719508	0.770532196	0.87000349	Bacteria.Firmicutes.Clostridia.Clostridiales.Lachnospiraceae.Roseburia	STYXL1
140152	ENSG00000127952	rs28634426	0.478538281	0.584953353	0.623555614	0.506423245	0.114665135	-0.118369219	0.042376777	-0.06793888	0.160872254	0.215647252	0.085927582	0.101686804	0.19534545	0.153757653	0.997117901	0.950206352	Bacteria.Firmicutes.Clostridia.Clostridiales.Lachnospiraceae.Eubacterium_hallii_group	STYXL1
140153	ENSG00000127952	rs28634426	0.657654125	0.962101213	0.731254721	0.283847899	0.087118143	0.011887104	-0.023499671	0.091876643	0.195683005	0.249203021	0.068127246	0.085020111	0.384286664	0.402242726	0.757187453	0.830371584	Bacteria.Firmicutes.Clostridia.Clostridiales.Lachnospiraceae.Lachnospiraceae_UCG_010	STYXL1
140154	ENSG00000127952	rs28634426	0.358830684	0.543682215	0.238971145	0.370746633	-0.557457092	0.472748119	0.138344577	-0.130606634	0.603216075	0.774406096	0.116405289	0.144906203	0.954184916	0.736954241	0.999826541	0.999832315	Bacteria.Firmicutes.Clostridia.Clostridiales.Lachnospiraceae	STYXL1
140155	ENSG00000127952	rs28634426	0.854812504	0.406862805	0.589122866	0.826332741	0.044682276	-0.286418456	-0.064080093	-0.0340696	0.243221197	0.343079673	0.118054353	0.154655233	0.597977079	0.241403107	0.99792254	0.986607256	Bacteria.Firmicutes.Clostridia.Clostridiales.Family_XIII.Family_XIII_AD3011_group	STYXL1
140156	ENSG00000127952	rs28634426	0.457024688	0.092835119	0.83604051	0.247454265	0.159056751	-0.408793418	-0.018896653	0.111663538	0.21257946	0.239660488	0.090939922	0.095680256	0.402247414	0.073641818	0.892576057	0.860234718	Bacteria.Firmicutes.Negativicutes.Selenomonadales.Veillonellaceae	STYXL1
140157	ENSG00000127952	rs28634426	0.250987283	0.005769909	0.513961242	0.013236493	0.285503873	-0.870532961	0.056493306	-0.261691536	0.246489196	0.304914662	0.086081231	0.102738899	0.355682057	0.019191728	0.997594253	0.968019235	Bacteria.Firmicutes.Erysipelotrichia.Erysipelotrichales.Erysipelotrichaceae.Faecalitalea	STYXL1
140158	ENSG00000127952	rs28634426	0.041780187	0.083562296	0.055843586	0.244897112	0.509219801	-0.449016002	-0.217445204	0.14992275	0.24519801	0.255503585	0.111675468	0.127762286	0.130810046	0.077328259	0.933709887	0.933837527	Bacteria.Firmicutes.Bacilli	STYXL1
140159	ENSG00000127952	rs28634426	0.453431493	0.147932461	0.865442129	0.309998964	0.144902614	-0.286410344	0.010906312	-0.066330044	0.192118459	0.19559567	0.064108545	0.064825081	0.326306503	0.075749445	0.994141038	0.99999132	Bacteria.Firmicutes.Clostridia.Clostridiales.Clostridiaceae_1	STYXL1
140160	ENSG00000127952	rs28634426	0.067433702	0.140294713	0.082942001	0.398911227	0.397572022	-0.343087909	-0.186518545	0.103504522	0.213766412	0.229808967	0.105916362	0.121891076	0.136175523	0.082812168	0.967792983	0.973447285	Bacteria.Firmicutes.Bacilli.Lactobacillales	STYXL1
140161	ENSG00000127952	rs28634426	0.60222071	0.437111046	0.86781728	0.857623287	0.112158848	-0.169671379	-0.011380399	0.011956842	0.214138089	0.216998206	0.068109039	0.066384789	0.420604493	0.217620283	0.876624122	0.985441848	Bacteria.Bacteroidetes.Bacteroidia.Bacteroidales.Prevotellaceae.Prevotella_9	STYXL1
140162	ENSG00000127952	rs28634426	0.340856881	0.243308547	0.620678757	0.687169733	0.161221884	-0.205835924	-0.035447309	0.031529254	0.168025001	0.174814716	0.071284264	0.077945361	0.151387317	0.083291627	0.919978938	0.992379592	Bacteria.Proteobacteria.Gammaproteobacteria.Pasteurellales.Pasteurellaceae	STYXL1
140163	ENSG00000127952	rs28634426	0.511049832	0.983971475	0.915813113	0.118421989	0.12500435	0.004245696	-0.008091767	0.145448458	0.189159527	0.210520913	0.076250322	0.091918827	0.366519571	0.334147438	0.63637742	0.81001277	Bacteria.Firmicutes.Clostridia.Clostridiales.Christensenellaceae.Christensenellaceae_R_7_group	STYXL1
140164	ENSG00000127952	rs28634426	0.546410033	0.05992774	0.89681845	0.096085911	0.115137263	-0.380572223	0.009918495	0.129003879	0.189893302	0.198758611	0.076184975	0.076396325	0.38669083	0.046159511	0.963328333	0.997216401	Bacteria.Firmicutes.Clostridia.Clostridiales.Ruminococcaceae.Subdoligranulum	STYXL1
140165	ENSG00000127952	rs28634426	0.28185738	0.111153875	0.599223108	0.130951491	0.170899371	-0.285654579	-0.038458503	0.111025181	0.157487124	0.17687538	0.072823243	0.07258126	0.132685992	0.037509811	0.97729231	0.812294218	Bacteria.Bacteroidetes.Bacteroidia.Bacteroidales.Rikenellaceae	STYXL1
140166	ENSG00000127952	rs28634426	0.951087738	0.82115501	0.41802605	0.304447021	0.013954981	-0.049895878	0.090590566	-0.117266001	0.22662231	0.219829193	0.111148674	0.113286961	0.48674524	0.398344278	0.873049277	0.790283225	Bacteria.Firmicutes.Erysipelotrichia.Erysipelotrichales.Erysipelotrichaceae	STYXL1
140167	ENSG00000127952	rs28634426	0.640441646	0.450992989	0.681442572	0.91179624	0.092138003	-0.1819636	-0.036223665	0.011142117	0.19634013	0.239952334	0.087847713	0.100194133	0.358425551	0.151981389	0.846355239	0.985265027	Bacteria.Firmicutes.Clostridia.Clostridiales.Lachnospiraceae.Eubacterium_eligens_group	STYXL1
140168	ENSG00000127952	rs28634426	0.812872173	0.605569418	0.575393834	0.816276088	-0.125958143	-0.389471177	0.053408016	0.029056148	0.529934782	0.750522176	0.094868747	0.124554137	0.963292842	0.652218324	0.997675757	0.946795166	Bacteria.Bacteroidetes	STYXL1
140169	ENSG00000127952	rs28634426	0.509949458	0.273622399	0.604738473	0.942884238	0.108066686	-0.190115513	0.046731141	-0.006183795	0.16310262	0.172191222	0.089844728	0.085978296	0.277242948	0.080825662	0.977260763	0.997435414	Bacteria.Firmicutes.Negativicutes.Selenomonadales.Veillonellaceae.Veillonella	STYXL1
140170	ENSG00000127952	rs28634426	0.761927637	0.829160091	0.837974607	0.40745648	0.075580942	0.076785061	-0.020989516	0.104634218	0.24843691	0.354420772	0.10223524	0.125493231	0.559319863	0.411601342	0.998891856	0.999590371	Bacteria.Firmicutes.Bacilli.Bacillales.Staphylococcaceae.Staphylococcus	STYXL1
140171	ENSG00000127952	rs28634426	0.671383071	0.130030465	0.970639228	0.245707989	0.125361922	-0.415802864	-0.004427918	-0.127132406	0.294150943	0.271163925	0.119839933	0.10852887	0.573416034	0.137012689	0.999697332	0.845162576	Bacteria.Firmicutes.Clostridia.Clostridiales.Ruminococcaceae.Ruminococcaceae_UCG_013	STYXL1
140172	ENSG00000127952	rs28634426	0.430962053	0.359801887	0.773111092	0.271084916	0.124165319	-0.158881536	-0.023579817	0.107781126	0.15667884	0.172273484	0.081446778	0.097099353	0.179624029	0.105583188	0.992052328	0.997201293	Bacteria.Firmicutes.Clostridia.Clostridiales.Lachnospiraceae.Coprococcus_1	STYXL1
140173	ENSG00000127952	rs28634426	0.359764547	0.146593173	0.133424063	0.042801814	-0.289346992	0.648918554	0.124681237	-0.24166244	0.313711185	0.441671673	0.082040753	0.11696143	0.679710914	0.232444907	0.998803525	0.997226571	Bacteria.Firmicutes.Clostridia.Clostridiales.Lachnospiraceae.Eubacterium_rectale_group	STYXL1
140174	ENSG00000127952	rs28634426	0.156421462	0.012821097	0.23539307	0.010945192	0.262139501	-0.530745343	0.143854181	-0.378706778	0.182828013	0.207371223	0.120111261	0.14456588	0.167756932	0.012614789	0.999005033	0.870684181	Bacteria.Actinobacteria.Coriobacteriia.Coriobacteriales	STYXL1
140175	ENSG00000127952	rs28634426	0.416162156	0.226428444	0.381182566	0.263854911	0.129782255	-0.210534633	-0.061902068	0.078997926	0.158595198	0.172402453	0.070206835	0.070091181	0.168186901	0.075719678	0.998277807	0.999325446	Bacteria.Bacteroidetes.Bacteroidia.Bacteroidales.Porphyromonadaceae.Parabacteroides	STYXL1
140176	ENSG00000127952	rs28634426	0.883880007	0.314661339	0.095267033	0.963103236	-0.027413162	-0.213835675	-0.157965082	-0.004446881	0.186958073	0.211023415	0.093311599	0.095758765	0.396916036	0.119179823	0.945687051	0.893059527	Bacteria.Firmicutes.Bacilli.Lactobacillales.Carnobacteriaceae.Granulicatella	STYXL1
140177	ENSG00000127952	rs28634426	0.66468604	0.490136333	0.237495328	0.433731502	0.072122902	-0.134440359	0.101236553	-0.081076804	0.165632451	0.193709671	0.084911741	0.102927675	0.273318615	0.154145415	0.920183094	0.925546474	Bacteria.Firmicutes.Clostridia.Clostridiales.Lachnospiraceae.Fusicatenibacter	STYXL1
140178	ENSG00000127952	rs28634426	0.389884885	0.108557446	0.969427724	0.295943256	0.137715198	-0.306214199	0.002662045	-0.077628779	0.159095142	0.188197981	0.069190832	0.073675912	0.229238701	0.045898448	0.928208905	0.951518999	Bacteria.Firmicutes.Negativicutes.Selenomonadales.Acidaminococcaceae	STYXL1
140179	ENSG00000127952	rs28634426	0.777798844	0.737269226	0.902784184	0.78589964	0.097275095	-0.114796545	0.009449435	-0.020444835	0.343287438	0.340732299	0.077061025	0.074954413	0.644706682	0.475173732	0.992805338	0.929251027	Bacteria.Firmicutes.Clostridia.Clostridiales.Ruminococcaceae.Faecalibacterium	STYXL1
140180	ENSG00000127952	rs28634426	0.399563459	0.288769777	0.918428217	0.261939853	0.13371804	-0.182494983	0.009196043	0.115437807	0.157690928	0.170624995	0.089444677	0.1020085	0.184433669	0.09254863	0.999670759	0.996530704	Bacteria.Firmicutes.Clostridia.Clostridiales.Ruminococcaceae.Flavonifractor	STYXL1
140181	ENSG00000127952	rs28634426	0.671894592	0.981590513	0.662825263	0.028959188	0.094654146	0.004713127	-0.038564034	0.193768033	0.222466083	0.203468772	0.088042073	0.086752695	0.39070107	0.361951151	0.800388742	0.789594004	Bacteria.Bacteroidetes.Bacteroidia.Bacteroidales.Porphyromonadaceae.Odoribacter	STYXL1
140182	ENSG00000127952	rs28634426	0.615804298	0.397123547	0.897231263	0.928800867	0.115006695	-0.208063659	-0.011350844	-0.00833694	0.228083517	0.24409236	0.087539224	0.092941717	0.432010356	0.220956028	0.777056444	0.998431627	Bacteria.Firmicutes.Clostridia.Clostridiales.Ruminococcaceae.Ruminococcus_1	STYXL1
140183	ENSG00000127952	rs28634426	0.302217057	0.121836444	0.448196835	0.163813288	0.165460569	-0.282077103	-0.056379917	0.101764104	0.159104678	0.179945042	0.073888022	0.07226125	0.169142935	0.039825109	0.967466949	0.97562022	Bacteria.Bacteroidetes.Bacteroidia.Bacteroidales.Porphyromonadaceae	STYXL1
140184	ENSG00000127952	rs28634426	0.467042473	0.366152642	0.782439617	0.773390491	0.197798146	-0.261528582	0.026061657	-0.029297248	0.270363936	0.287374711	0.093987979	0.101323656	0.428209283	0.182576124	0.999985325	0.999758873	Bacteria.Firmicutes.Clostridia.Clostridiales.Ruminococcaceae.Ruminococcaceae_UCG_014	STYXL1
140185	ENSG00000127952	rs28634426	0.530303037	0.49519728	0.960389288	0.829562638	0.127667781	-0.158658062	0.003860077	-0.017871831	0.20235075	0.23130391	0.077423083	0.082689888	0.33560833	0.175433114	0.764498301	0.970948823	Bacteria.Firmicutes.Clostridia.Clostridiales.Lachnospiraceae.Lachnoclostridium	STYXL1
140186	ENSG00000128039	rs36110240	0.47634371	0.331181141	0.95439766	0.99337248	-0.419115568	0.914702387	0.005613687	-0.001293367	0.585074294	0.934267429	0.097788695	0.155108409	0.999435429	0.959065662	0.999968393	0.999515331	Bacteria.Firmicutes	SRD5A3
140187	ENSG00000128039	rs36110240	0.054382006	1.00E-05	0.133415491	0.739225647	-0.283041974	0.89554562	0.091458634	-0.025347074	0.144468682	0.18695565	0.060178795	0.075820191	0.068512225	4.98E-05	0.562276138	0.996121245	Bacteria.Firmicutes.Negativicutes.Selenomonadales.Acidaminococcaceae.Phascolarctobacterium	SRD5A3
140188	ENSG00000128039	rs36110240	0.094780371	0.001291857	0.460557221	0.688061887	-0.301774335	0.835350798	0.048069861	-0.035034411	0.177993289	0.248315867	0.064754741	0.086872519	0.119153831	0.002716676	0.959597159	0.99789802	Bacteria.Verrucomicrobia	SRD5A3
140189	ENSG00000128039	rs36110240	0.015726728	0.000263511	0.860655164	0.916862725	-0.401174926	0.889003999	0.011414974	0.009044155	0.161745256	0.230316463	0.064770339	0.086304913	0.037732522	0.000783817	0.79689091	0.994680072	Bacteria.Proteobacteria.Betaproteobacteria.Burkholderiales	SRD5A3
140190	ENSG00000128039	rs36110240	0.293615569	0.007212398	0.842932105	0.382558849	-0.481077299	1.279907206	0.021296119	-0.088857059	0.454366397	0.461330379	0.107048948	0.101071624	0.72742288	0.122722111	0.999330493	0.996754281	Bacteria.Proteobacteria	SRD5A3
140191	ENSG00000128039	rs36110240	0.095829502	0.0017023	0.465754334	0.624350016	-0.300906426	0.821477227	0.047526302	-0.042746792	0.178056884	0.250923633	0.064773945	0.086876967	0.116890309	0.003376154	0.979476281	0.998439902	Bacteria.Verrucomicrobia.Verrucomicrobiae.Verrucomicrobiales.Verrucomicrobiaceae.Akkermansia	SRD5A3
140192	ENSG00000128039	rs36110240	0.0057624	8.39E-06	0.361260966	0.182480333	-0.503871457	1.091565118	0.050686436	-0.081293865	0.176458228	0.225594962	0.055127037	0.060326982	0.022823773	5.32E-05	0.997282517	0.999171204	Bacteria.Proteobacteria.Gammaproteobacteria.Enterobacteriales.Enterobacteriaceae	SRD5A3
140193	ENSG00000128039	rs36110240	0.004765735	5.11E-06	0.526237405	0.637217422	-0.392943888	0.925226837	-0.034722727	0.032689459	0.134432467	0.186073564	0.054493296	0.068991601	0.010325382	1.55E-05	0.795489232	0.852880543	Bacteria.Firmicutes.Negativicutes.Selenomonadales.Veillonellaceae.Dialister	SRD5A3
140194	ENSG00000128039	rs36110240	0.001538821	8.71E-07	0.310174035	0.154834952	-0.417780773	0.921111127	0.06556026	0.127320539	0.126331981	0.169379351	0.064096136	0.088453695	0.004635715	3.66E-06	0.997604342	0.996621608	Bacteria.Proteobacteria.Deltaproteobacteria	SRD5A3
140195	ENSG00000128039	rs36110240	0.006013498	1.95E-06	0.358267548	0.783915507	-0.373985814	0.945183556	-0.069539098	-0.026967942	0.131677138	0.1808076	0.075158538	0.097938139	0.011203136	7.81E-06	0.695574663	0.980542761	Bacteria.Firmicutes.Clostridia.Clostridiales.Lachnospiraceae.Dorea	SRD5A3
140196	ENSG00000128039	rs36110240	0.029770171	0.000434613	0.982984065	0.952569696	-0.388366411	0.897864051	0.001461299	0.005334297	0.174782366	0.242154148	0.068252635	0.089336526	0.067239937	0.001320653	0.848164751	0.996359602	Bacteria.Proteobacteria.Betaproteobacteria	SRD5A3
140197	ENSG00000128039	rs36110240	0.065020539	0.000132123	0.985199064	0.770950973	-0.37837925	0.946052439	0.001398302	0.027635444	0.201597406	0.23274371	0.07508549	0.094528961	0.177808157	0.001277638	0.984836208	0.998600531	Bacteria.Firmicutes.Clostridia.Clostridiales.Ruminococcaceae.Ruminiclostridium_6	SRD5A3
140198	ENSG00000128039	rs36110240	0.102293325	0.001327949	0.114707489	0.288361096	-0.256404349	0.773416155	-0.135294818	0.140997687	0.154719042	0.230518503	0.084620902	0.131714135	0.159645289	0.00285432	0.981698993	0.976249604	Bacteria.Firmicutes.Bacilli.Lactobacillales.Streptococcaceae	SRD5A3
140199	ENSG00000128039	rs36110240	0.019597484	1.58E-05	0.905162377	0.745187806	-0.393460291	0.93406827	-0.008327418	0.029178981	0.164404782	0.200158398	0.069622419	0.089402729	0.043375396	9.60E-05	0.96561126	0.998819627	Bacteria.Firmicutes.Clostridia.Clostridiales.Ruminococcaceae.Ruminococcaceae_UCG_003	SRD5A3
140200	ENSG00000128039	rs36110240	0.003763521	1.63E-05	0.300946082	0.611995471	-0.390820475	0.841972882	0.063845231	0.040581821	0.130030403	0.180769636	0.061230192	0.079620722	0.007915399	4.20E-05	0.967670601	0.877983283	Bacteria.Bacteroidetes.Bacteroidia.Bacteroidales.Rikenellaceae.Alistipes	SRD5A3
140201	ENSG00000128039	rs36110240	0.255227021	0.010931191	0.332705637	0.401193612	-0.234825267	0.731383444	0.090829556	-0.10520584	0.204573752	0.279143595	0.093067472	0.124499466	0.314297195	0.027071423	0.789670547	0.871558429	Bacteria.Firmicutes.Clostridia.Clostridiales.Ruminococcaceae.Ruminiclostridium_9	SRD5A3
140202	ENSG00000128039	rs36110240	0.0229849	1.26E-05	0.33165539	0.668145553	-0.332915734	0.871691361	0.058838237	-0.031968547	0.142950387	0.184378024	0.060156161	0.074232768	0.032136738	4.14E-05	0.886764336	0.893643805	Bacteria.Proteobacteria.Betaproteobacteria.Burkholderiales.Alcaligenaceae.Parasutterella	SRD5A3
140203	ENSG00000128039	rs36110240	0.005974953	0.021184294	0.479384221	0.275144625	-0.469096699	0.634069911	-0.043951296	-0.107223769	0.165030641	0.268451255	0.061781765	0.097426004	0.03598158	0.027109031	0.999858829	0.929555963	Bacteria.Proteobacteria.Betaproteobacteria.Neisseriales.Neisseriaceae.Eikenella	SRD5A3
140204	ENSG00000128039	rs36110240	0.005319002	2.88E-06	0.623677158	0.276238996	-0.413427137	0.973690519	-0.038025009	0.113818718	0.143349244	0.189996542	0.077130534	0.103656495	0.013217588	1.23E-05	0.998043854	0.967055655	Bacteria.Firmicutes.Clostridia.Clostridiales.Ruminococcaceaencultured	SRD5A3
140205	ENSG00000128039	rs36110240	0.301678157	0.248942051	0.741962076	0.955398979	-0.559252344	0.946850032	0.030382667	-0.007774038	0.537165525	0.813902321	0.091883899	0.138464994	0.997454612	0.812487091	0.997650199	0.999159905	Bacteria.Firmicutes.Clostridia.Clostridiales	SRD5A3
140206	ENSG00000128039	rs36110240	0.007789026	1.31E-05	0.928529673	0.7673453	-0.384246834	0.935991469	-0.006216979	-0.029857813	0.139916647	0.198398277	0.069044302	0.100500966	0.015075686	4.19E-05	0.997117901	0.951675521	Bacteria.Firmicutes.Clostridia.Clostridiales.Lachnospiraceae.Eubacterium_hallii_group	SRD5A3
140207	ENSG00000128039	rs36110240	0.053648085	0.000160901	0.968668539	0.800559873	-0.383133013	0.881391551	0.002376872	-0.016720572	0.19494281	0.21997085	0.060281034	0.065917596	0.106834534	0.000913754	0.893923282	0.998607976	Bacteria.Firmicutes.Clostridia.Clostridiales.Lachnospiraceae.Tyzzerella_4	SRD5A3
140208	ENSG00000128039	rs36110240	0.005205075	7.17E-06	0.941173737	0.91425372	-0.387905122	0.91838346	0.00426619	0.009175584	0.134141782	0.188147183	0.057588464	0.084884842	0.01064741	2.22E-05	0.917540087	0.951502156	Bacteria.Fusobacteria.Fusobacteriia.Fusobacteriales	SRD5A3
140209	ENSG00000128039	rs36110240	0.003124566	2.26E-05	0.315646419	0.950166987	-0.46154108	0.907389528	-0.075033163	0.00562511	0.15035084	0.198680629	0.074198428	0.089659105	0.010342425	5.72E-05	0.480340739	0.995873021	Bacteria.Firmicutes.Clostridia.Clostridiales.Peptostreptococcaceae.Intestinibacter	SRD5A3
140210	ENSG00000128039	rs36110240	0.005145696	7.65E-06	0.878904294	0.947883272	-0.388078094	0.919097643	0.00876483	0.005582524	0.134012756	0.188969698	0.05730175	0.085075962	0.010875212	2.31E-05	0.917676933	0.945443594	Bacteria.Fusobacteria.Fusobacteriia.Fusobacteriales.Fusobacteriaceae.Fusobacterium	SRD5A3
140211	ENSG00000128039	rs36110240	0.116414896	0.004357948	0.332472093	0.131367247	-0.278735966	0.68251039	0.06307553	-0.131346517	0.175172521	0.231010686	0.064598185	0.08596038	0.145157606	0.009615108	0.60911544	0.807532593	Bacteria.Firmicutes.Clostridia.Clostridiales.Lachnospiraceae.Lachnospiraceae_UCG_010	SRD5A3
140212	ENSG00000128039	rs36110240	0.797005952	0.012245109	0.088712512	0.727131709	-0.060015807	0.807318561	0.140054358	-0.037679234	0.232366134	0.31328019	0.081043694	0.107515705	0.512075398	0.030305279	0.998896274	0.992287046	Bacteria.Proteobacteria.Deltaproteobacteria.Desulfovibrionales.Desulfovibrionaceae.Desulfovibrio	SRD5A3
140213	ENSG00000128039	rs36110240	0.024552891	0.022826675	0.774705731	0.073282282	-0.385212563	0.576767384	0.016342879	-0.164172241	0.167343924	0.247359019	0.056860782	0.090178331	0.092370172	0.037575441	0.994527911	0.917347466	Bacteria.Proteobacteria.Gammaproteobacteria.Enterobacteriales.Enterobacteriaceae.Citrobacter	SRD5A3
140214	ENSG00000128039	rs36110240	0.021103743	0.000534525	0.689697341	0.122571865	-0.354445259	0.741805123	0.02537907	-0.122112653	0.149966743	0.203572898	0.063281275	0.07805554	0.042829873	0.000959879	0.956821486	0.979585985	Bacteria.Firmicutes.Erysipelotrichia.Erysipelotrichales.Erysipelotrichaceae.Erysipelatoclostridium	SRD5A3
140215	ENSG00000128039	rs36110240	0.00776396	9.35E-06	0.678500947	0.929046248	-0.374059982	0.914767266	-0.041033166	0.012188415	0.136148668	0.190206041	0.098546509	0.136349853	0.014929275	3.10E-05	0.797454635	0.917221068	Bacteria.Actinobacteria.Actinobacteria	SRD5A3
140216	ENSG00000128039	rs36110240	0.043599292	0.000401842	0.848041684	0.436590422	-0.417093081	1.09828299	-0.015172981	0.084949601	0.202664151	0.294298233	0.078868447	0.108520927	0.118040133	0.002828569	0.997329664	0.92426646	Bacteria.Firmicutes.Negativicutes.Selenomonadales.Veillonellaceae.Megasphaera	SRD5A3
140217	ENSG00000128039	rs36110240	0.050793084	0.001503811	0.918616688	0.532569866	-0.409036505	0.816388986	0.008746563	0.068343016	0.205539302	0.246304911	0.085270566	0.108923854	0.128721318	0.006531227	0.99759175	0.986746924	Bacteria.Firmicutes.Clostridia.Clostridiales.Lachnospiraceae.Lachnospiraceae_UCG_008	SRD5A3
140218	ENSG00000128039	rs36110240	0.018316989	3.88E-05	0.763353169	0.949397543	-0.36272159	0.924598517	-0.032168283	-0.009269806	0.14987356	0.209370198	0.106395351	0.145502548	0.039896205	0.000141806	0.878515606	0.982185761	Bacteria.Actinobacteria	SRD5A3
140219	ENSG00000128039	rs36110240	0.039340138	0.000342792	0.710063733	0.188931098	-0.357706483	0.779954983	-0.026124347	0.112506669	0.170091825	0.206316911	0.069962906	0.08473993	0.081900815	0.001179458	0.945999629	0.997216401	Bacteria.Firmicutes.Clostridia.Clostridiales.Ruminococcaceae.Subdoligranulum	SRD5A3
140220	ENSG00000128039	rs36110240	0.000918473	1.25E-06	0.027719369	0.232518778	-0.461849065	0.938340495	-0.140890542	0.097524654	0.132953742	0.175602751	0.062567502	0.080923966	0.003362246	4.41E-06	0.175658835	0.904712577	Bacteria.Firmicutes.Clostridia.Clostridiales.Lachnospiraceae.Lachnospira	SRD5A3
140221	ENSG00000128039	rs36110240	0.054730619	0.001282699	0.965507601	0.996808554	-0.380296904	0.907292298	0.003365431	-0.000427898	0.194397251	0.269516186	0.077526205	0.106566748	0.112655227	0.00409153	0.901286235	0.999082763	Bacteria.Firmicutes.Clostridia.Clostridiales.Ruminococcaceae.Ruminococcus_2	SRD5A3
140222	ENSG00000128039	rs36110240	0.152866658	0.0001364	0.368055073	0.975992583	-0.265553099	0.892173331	-0.079402968	-0.003170018	0.1835943	0.21999393	0.087599447	0.104934662	0.171868063	0.000763642	0.896634617	0.949725002	Bacteria.Firmicutes.Clostridia.Clostridiales.Lachnospiraceae.Blautia	SRD5A3
140223	ENSG00000128039	rs36110240	0.588815689	0.047842399	0.188651797	0.541974327	-0.127647334	0.730877318	0.122464698	-0.086555612	0.234969634	0.362380173	0.092181279	0.141185651	0.631961899	0.117019986	0.721132348	0.932634584	Bacteria.Firmicutes.Clostridia.Clostridiales.Ruminococcaceae.Anaerotruncus	SRD5A3
140224	ENSG00000128039	rs36110240	0.131295762	0.051937487	0.995544934	0.236046594	-0.401797926	0.601689214	-0.000564992	0.135924365	0.262909048	0.303879884	0.100798921	0.113650434	0.369293277	0.123352685	0.948824886	0.856433681	Bacteria.Firmicutes.Negativicutes.Selenomonadales	SRD5A3
140225	ENSG00000128039	rs36110240	0.016099746	0.00010299	0.731080949	0.887000461	-0.420221891	0.902105157	-0.028118819	-0.014699151	0.170054031	0.218035684	0.081463644	0.103036659	0.035431922	0.000350241	0.967274244	0.884997464	Bacteria.Firmicutes.Bacilli.Lactobacillales.Carnobacteriaceae.Granulicatella	SRD5A3
140226	ENSG00000128039	rs36110240	0.011975104	4.72E-05	0.729433807	0.322085776	-0.364907828	0.837141474	0.029382086	-0.09997051	0.14113681	0.191947128	0.084583812	0.100192871	0.02158465	0.000116157	0.957070672	0.99223971	Bacteria.Actinobacteria.Actinobacteria.Bifidobacteriales.Bifidobacteriaceae	SRD5A3
140227	ENSG00000128039	rs36110240	0.053900107	0.002363204	0.702048812	0.987250656	-0.462435557	0.916345643	-0.033554802	-0.001877426	0.235547758	0.289564246	0.087325887	0.117037745	0.171413551	0.011259316	0.997947728	0.999729848	Bacteria.Actinobacteria.Actinobacteria.Micrococcales	SRD5A3
140228	ENSG00000128039	rs36110240	0.110755907	0.001951518	0.74308428	0.885400305	-0.333996457	0.873328617	0.026966556	-0.01814802	0.206573404	0.270499418	0.081922481	0.125423567	0.256139068	0.009739127	0.948905015	0.966332496	Bacteria.Firmicutes.Clostridia.Clostridiales.Ruminococcaceae.Ruminococcaceae_NK4A214_group	SRD5A3
140229	ENSG00000128039	rs36110240	0.007609056	1.16E-05	0.578382698	0.363578155	-0.444188298	1.011442646	0.029465243	-0.052769884	0.161240221	0.212857469	0.052752361	0.057672551	0.022947278	4.86E-05	0.999492402	0.999741582	Bacteria.Proteobacteria.Gammaproteobacteria.Enterobacteriales.Enterobacteriaceae.Escherichia_Shigella	SRD5A3
140230	ENSG00000128039	rs36110240	0.374249633	0.020644942	0.291381991	0.52351313	-0.197842378	0.743948386	0.082745639	-0.074240609	0.221127532	0.313591657	0.077787399	0.115746349	0.422560804	0.042832206	0.997594253	0.968019235	Bacteria.Firmicutes.Erysipelotrichia.Erysipelotrichales.Erysipelotrichaceae.Faecalitalea	SRD5A3
140231	ENSG00000128039	rs36110240	0.073872628	0.001351225	0.421536291	0.383564551	-0.303604913	0.780026353	0.059222082	-0.087509816	0.167118153	0.232880927	0.073215108	0.099751074	0.121500844	0.00312323	0.533219439	0.931081986	Bacteria.Firmicutes.Clostridia.Clostridiales.Christensenellaceae	SRD5A3
140232	ENSG00000128039	rs36110240	0.08895409	4.97E-05	0.102388736	0.638432545	-0.260163092	0.853623758	0.104285084	-0.041599907	0.150662229	0.19640863	0.062945373	0.08811568	0.109454304	0.000198471	0.838124876	0.907101516	Bacteria.Proteobacteria.Gammaproteobacteria.Pseudomonadales.Pseudomonadaceae.Pseudomonas	SRD5A3
140233	ENSG00000128039	rs36110240	0.003629599	3.02E-06	0.232991903	0.306746368	-0.401486639	0.916406948	-0.08589335	0.091089166	0.133023378	0.179246689	0.071345563	0.088421129	0.007737049	1.09E-05	0.975966367	0.997201293	Bacteria.Firmicutes.Clostridia.Clostridiales.Lachnospiraceae.Coprococcus_1	SRD5A3
140234	ENSG00000128039	rs36110240	0.074291338	0.000167537	0.695586747	0.411361442	-0.339990686	1.084291748	0.024237077	0.073323244	0.187424526	0.271417431	0.061667955	0.088680523	0.144907269	0.001037367	0.849660711	0.941770524	Bacteria.Bacteroidetes.Bacteroidia.Bacteroidales.Prevotellaceae.Prevotella_9	SRD5A3
140235	ENSG00000128039	rs36110240	0.042564334	0.001549834	0.899233595	0.847307372	-0.404330471	0.95132758	-0.010925849	0.024337623	0.19545943	0.28787379	0.085945439	0.125889757	0.149855287	0.007004878	0.99991226	0.999177825	Bacteria.Actinobacteria.Coriobacteriia.Coriobacteriales.Coriobacteriaceae.Collinsella	SRD5A3
140236	ENSG00000128039	rs36110240	0.00879211	1.93E-05	0.445714647	0.532552656	-0.471983815	0.981330571	-0.049605364	0.04825339	0.174706206	0.21283076	0.064653985	0.076902134	0.035539523	0.000158338	0.99714486	0.996602117	Bacteria.Firmicutes.Clostridia.Clostridiales.Clostridiaceae_1.Clostridium_sensu_stricto_1	SRD5A3
140237	ENSG00000128039	rs36110240	0.093177496	0.000312538	0.868454542	0.355638015	-0.43085177	1.108182138	0.011504417	-0.067780088	0.252862954	0.290982203	0.06918796	0.072855253	0.257342228	0.00273807	0.996566686	0.997858307	Bacteria.Proteobacteria.Gammaproteobacteria	SRD5A3
140238	ENSG00000128039	rs36110240	0.001612956	7.47E-07	0.314850492	0.166844883	-0.416066532	0.928840467	0.064968437	0.122537182	0.12640396	0.169559311	0.064139266	0.08764743	0.004759619	2.96E-06	0.998525812	0.997174658	Bacteria.Proteobacteria.Deltaproteobacteria.Desulfovibrionales.Desulfovibrionaceae	SRD5A3
140239	ENSG00000128039	rs36110240	0.315643698	0.610936433	0.748552667	0.389446676	-0.302821437	0.344654003	-0.018485487	0.108547997	0.299450887	0.674193076	0.057424108	0.125283286	0.810216097	0.649451306	0.999973618	0.989705988	Bacteria.Bacteroidetes.Bacteroidia.Bacteroidales.Bacteroidaceae.Bacteroides	SRD5A3
140240	ENSG00000128039	rs36110240	0.049854127	0.000508144	0.717125547	0.664805375	-0.345082105	0.845051191	0.041075089	-0.063618573	0.172674931	0.230912699	0.112879603	0.146157476	0.091179232	0.001243593	0.999005033	0.931956968	Bacteria.Actinobacteria.Coriobacteriia.Coriobacteriales	SRD5A3
140241	ENSG00000128039	rs36110240	0.01988894	1.18E-05	0.2555086	0.796881475	-0.333446521	0.898841704	0.074940127	-0.023315722	0.139673455	0.189431241	0.065324997	0.090216035	0.027679011	3.34E-05	0.984445407	0.938789979	Bacteria.Proteobacteria.Gammaproteobacteria.Pseudomonadales	SRD5A3
140242	ENSG00000128039	rs36110240	0.270956509	0.02071137	0.143263222	0.231306077	-0.201402076	0.665703113	-0.127668974	0.15687461	0.181392821	0.280762454	0.086166305	0.12982988	0.320892051	0.032677558	0.933709887	0.933837527	Bacteria.Firmicutes.Bacilli	SRD5A3
140243	ENSG00000128039	rs36110240	0.017466137	0.002332816	0.492311894	0.694672639	-0.48935909	1.003425933	-0.061208022	0.054022022	0.200636305	0.31664604	0.088637637	0.137017991	0.07977329	0.007209085	0.828118569	0.983827382	Bacteria.Firmicutes.Clostridia.Clostridiales.Lachnospiraceae.Lachnospiraceae_ND3007_group	SRD5A3
140244	ENSG00000128039	rs36110240	0.001798143	7.49E-06	0.155445202	0.641935345	-0.523633049	0.966229476	-0.104858875	0.040443935	0.160834633	0.19843065	0.072958287	0.086570841	0.009045682	4.98E-05	0.979221309	0.998719086	Bacteria.Firmicutes.Bacilli.Bacillales.Family_XI.Gemella	SRD5A3
140245	ENSG00000128039	rs36110240	0.053346988	0.000254223	0.999605705	0.624104474	-0.383490218	0.996690739	-4.55E-05	-0.062244034	0.194871568	0.257495661	0.091649907	0.126412692	0.117714657	0.001864111	0.9649444	0.856721036	Bacteria.Firmicutes.Erysipelotrichia.Erysipelotrichales.Erysipelotrichaceae	SRD5A3
140246	ENSG00000128039	rs36110240	0.412713399	0.731843654	0.829967896	0.428513484	-0.314006781	0.277882248	-0.015219929	0.115595224	0.380879884	0.807442864	0.070590508	0.145088667	0.931435636	0.6793767	0.997187614	0.93667398	Bacteria.Bacteroidetes.Bacteroidia.Bacteroidales	SRD5A3
140247	ENSG00000128039	rs36110240	0.004537436	4.12E-05	0.457140324	0.912988969	-0.43430738	0.890652985	0.043494974	0.008365955	0.147709549	0.202459134	0.058146068	0.07626537	0.01371051	0.000152796	0.7391857	0.935950426	Bacteria.Proteobacteria.Betaproteobacteria.Burkholderiales.Alcaligenaceae	SRD5A3
140248	ENSG00000128039	rs36110240	0.189584049	5.07E-05	0.186560904	0.957829111	-0.227362261	0.863593825	-0.088994396	-0.004108054	0.171505347	0.198936418	0.066666692	0.077390229	0.201588594	0.00028938	0.374309435	0.975824027	Bacteria.Firmicutes.Clostridia.Clostridiales.Lachnospiraceae.Anaerostipes	SRD5A3
140249	ENSG00000128039	rs36110240	0.003735495	1.62E-05	0.303421318	0.608432003	-0.391270196	0.842360166	0.063266418	0.040913903	0.130067808	0.180823647	0.060989111	0.079473786	0.007813405	4.11E-05	0.968026018	0.892571169	Bacteria.Bacteroidetes.Bacteroidia.Bacteroidales.Rikenellaceae	SRD5A3
140250	ENSG00000128039	rs36110240	0.025521651	0.000110971	0.568634365	0.555046486	-0.472711538	1.003044216	-0.046426292	0.054705928	0.206784261	0.243710391	0.081025858	0.092207859	0.116705981	0.001423905	0.961249848	0.997513341	Bacteria.Firmicutes.Clostridia.Clostridiales.Lachnospiraceae.Eubacterium_xylanophilum_group	SRD5A3
140251	ENSG00000128039	rs36110240	0.034489805	1.85E-05	0.118748049	0.961589725	-0.298572496	0.831045981	-0.092692657	-0.004199759	0.138246852	0.179795761	0.058631683	0.086871034	0.038887195	5.77E-05	0.914489909	0.999005681	Bacteria.Proteobacteria.Gammaproteobacteria.Pasteurellales.Pasteurellaceae.Haemophilus	SRD5A3
140252	ENSG00000128039	rs36110240	0.003721455	9.70E-07	0.612726082	0.180713195	-0.388167024	0.949670068	0.030722749	0.118544401	0.12898025	0.175534076	0.060401645	0.08760989	0.009162467	4.20E-06	0.995339941	0.95316496	Bacteria.Proteobacteria.Deltaproteobacteria.Desulfovibrionales.Desulfovibrionaceae.Bilophila	SRD5A3
140253	ENSG00000128039	rs36110240	0.078213941	0.001945358	0.87269976	0.913287985	-0.361981309	0.883940205	0.013024871	-0.012323847	0.202295386	0.273697101	0.080968423	0.112735128	0.121671145	0.004943254	0.837298208	0.944114248	Bacteria.Bacteroidetes.Bacteroidia.Bacteroidales.Porphyromonadaceae.Odoribacter	SRD5A3
140254	ENSG00000128039	rs36110240	0.003881928	6.48E-06	0.594214998	0.346861481	-0.419725394	1.000466103	-0.032092742	0.079362223	0.140149186	0.203832629	0.059943986	0.083754021	0.008681953	2.34E-05	0.968802863	0.970717386	Bacteria.Bacteroidetes.Bacteroidia.Bacteroidales.Prevotellaceae	SRD5A3
140255	ENSG00000128039	rs36110240	0.037735405	0.001007947	0.472302083	0.957915964	-0.553582381	0.969701821	-0.073641135	0.006892147	0.260992603	0.281557419	0.101861552	0.130107015	0.163534711	0.006187717	0.99032513	0.930357027	Bacteria.Firmicutes.Clostridia.Clostridiales.Ruminococcaceae.Ruminococcaceae_UCG_013	SRD5A3
140256	ENSG00000128039	rs36110240	0.008177215	1.85E-05	0.498643367	0.586860761	-0.452484363	0.965721921	-0.041599241	0.04098002	0.165843842	0.208900329	0.061135917	0.075040034	0.030401521	0.000121865	0.975699737	0.99999132	Bacteria.Firmicutes.Clostridia.Clostridiales.Clostridiaceae_1	SRD5A3
140257	ENSG00000128039	rs36110240	0.146726542	0.007381459	0.102441559	0.178941472	-0.235326961	0.695427177	-0.137969536	0.176005092	0.160223714	0.251426294	0.083290031	0.129540333	0.206898491	0.01164282	0.967792983	0.950973549	Bacteria.Firmicutes.Bacilli.Lactobacillales	SRD5A3
140258	ENSG00000128039	rs36110240	0.011186655	7.18E-05	0.583399575	0.991912643	-0.440978642	0.921221179	-0.046359267	0.001063097	0.168869365	0.217193539	0.084109021	0.104478852	0.029517274	0.000249417	0.991744893	0.914820647	Bacteria.Firmicutes.Bacilli.Lactobacillales.Carnobacteriaceae	SRD5A3
140259	ENSG00000128039	rs36110240	0.021455592	0.000263682	0.267567491	0.270353732	-0.331022414	0.804821492	-0.065851561	0.086251154	0.140453164	0.208517649	0.058886977	0.077583533	0.037481405	0.000574992	0.658853988	0.802301482	Bacteria.Firmicutes.Clostridia.Clostridiales.Lachnospiraceae.Roseburia	SRD5A3
140260	ENSG00000128039	rs36110240	0.067503667	6.78E-05	0.768934222	0.946969986	-0.345954518	0.890887608	0.021182218	-0.005812995	0.186061443	0.209219104	0.071804174	0.087060357	0.144304115	0.000424941	0.996596763	0.999791394	Bacteria.Firmicutes.Clostridia.Clostridiales.Ruminococcaceae.Ruminococcaceae_UCG_005	SRD5A3
140261	ENSG00000128039	rs36110240	0.444417598	0.015180525	0.091463815	0.074062093	-0.147944539	0.598749449	0.174804503	-0.260832557	0.192274875	0.24006714	0.102040928	0.143670815	0.379262204	0.021912352	0.998820086	0.961415255	Bacteria.Firmicutes.Clostridia.Clostridiales.Family_XIII	SRD5A3
140262	ENSG00000128039	rs36110240	0.59837771	0.032815923	0.110493271	0.102298051	-0.114439944	0.575799121	0.165282411	-0.22029513	0.21619651	0.264019965	0.10214872	0.132931953	0.520312953	0.052456444	0.99792254	0.986607256	Bacteria.Firmicutes.Clostridia.Clostridiales.Family_XIII.Family_XIII_AD3011_group	SRD5A3
140263	ENSG00000128039	rs36110240	0.004128993	0.001643173	0.230541014	0.689368366	-0.52154027	0.957696819	-0.086333991	0.042233897	0.175405425	0.291495656	0.071331844	0.105190038	0.023946713	0.005214256	0.601624632	0.998431627	Bacteria.Firmicutes.Clostridia.Clostridiales.Ruminococcaceae.Ruminococcus_1	SRD5A3
140264	ENSG00000128039	rs36110240	0.088095146	0.000162851	0.155508459	0.560890691	-0.26740809	0.854029027	-0.121404155	0.072624147	0.154431524	0.213331228	0.08448323	0.124244759	0.137195268	0.000560169	0.976314705	0.980405449	Bacteria.Firmicutes.Bacilli.Lactobacillales.Streptococcaceae.Streptococcus	SRD5A3
140265	ENSG00000128039	rs36110240	0.412892723	0.730152965	0.829755886	0.430130944	-0.313899464	0.279833768	-0.015239811	0.115230777	0.380896621	0.807809245	0.070593298	0.145141552	0.931479392	0.67670057	0.997675757	0.939102387	Bacteria.Bacteroidetes	SRD5A3
140266	ENSG00000128039	rs36110240	0.006519896	1.56E-05	0.504994919	0.338008055	-0.434141921	1.029583868	-0.047609036	0.103663498	0.154442223	0.220480788	0.071018721	0.107397919	0.022138973	8.16E-05	0.813276503	0.981481548	Bacteria.Firmicutes.Clostridia.Clostridiales.Lachnospiraceae.Eubacterium_eligens_group	SRD5A3
140267	ENSG00000128039	rs36110240	0.01383043	7.64E-06	0.601702281	0.732587284	-0.360333344	0.89206861	-0.039893059	0.030010215	0.142411146	0.183399847	0.076056542	0.08745315	0.029194373	2.49E-05	0.977260763	0.980185025	Bacteria.Firmicutes.Negativicutes.Selenomonadales.Veillonellaceae.Veillonella	SRD5A3
140268	ENSG00000128039	rs36110240	0.017950221	6.10E-06	0.329296642	0.886260294	-0.337999737	0.91024475	0.058924484	-0.011104645	0.139196975	0.184828655	0.05994906	0.077330181	0.035478394	2.58E-05	0.878627304	0.990319722	Bacteria.Firmicutes.Negativicutes.Selenomonadales.Acidaminococcaceae	SRD5A3
140269	ENSG00000128039	rs36110240	0.247485999	0.016681862	0.438038207	0.460549166	-0.253314774	0.731401612	0.0676167	-0.091562936	0.217070554	0.297661796	0.086653142	0.123341885	0.371619949	0.035735478	0.998832683	0.968981908	Bacteria.Firmicutes.Clostridia.Clostridiales.Ruminococcaceae.Eubacterium_coprostanoligenes_group	SRD5A3
140270	ENSG00000128039	rs36110240	0.006177992	7.98E-06	0.979697011	0.487890795	-0.379376066	0.883687464	0.002179831	-0.083942796	0.134033049	0.182124744	0.085326642	0.120324048	0.011705245	2.18E-05	0.999391168	0.988728768	Bacteria.Firmicutes.Clostridia.Clostridiales.Ruminococcaceae.Ruminiclostridium_5	SRD5A3
140271	ENSG00000128039	rs36110240	0.002378223	1.21E-05	0.238386189	0.858884777	-0.502241193	0.939111197	-0.108426609	-0.025175706	0.158814664	0.198201197	0.091117042	0.141039632	0.012419311	5.55E-05	0.999672451	0.998587032	Bacteria.Firmicutes.Clostridia.Clostridiales.Ruminococcaceae.Butyricicoccus	SRD5A3
140272	ENSG00000128039	rs36110240	0.002681423	2.49E-06	0.24316822	0.39121194	-0.433623514	0.940135772	-0.098670881	0.090035293	0.138897488	0.182078779	0.083775136	0.104306416	0.007966392	1.05E-05	0.88760533	0.997132292	Bacteria.Firmicutes.Bacilli.Bacillales	SRD5A3
140273	ENSG00000128039	rs36110240	0.044384152	0.007631452	0.838035104	0.360182008	-0.362458328	0.722454721	0.01384502	-0.086240813	0.17679324	0.26235335	0.067461549	0.093584459	0.106214226	0.01421091	0.890491823	0.965052679	Bacteria.Firmicutes.Erysipelotrichia.Erysipelotrichales.Erysipelotrichaceae.Clostridium_innocuum_group	SRD5A3
140274	ENSG00000128039	rs36110240	0.10561799	0.000307058	0.610869318	0.258866075	-0.329279028	0.795222972	-0.043489673	0.098172584	0.200651685	0.208513303	0.085056052	0.086188723	0.18642236	0.00163668	0.850031234	0.867117821	Bacteria.Firmicutes.Negativicutes.Selenomonadales.Veillonellaceae	SRD5A3
140275	ENSG00000128039	rs36110240	0.004928098	5.53E-06	0.658844447	0.790084115	-0.390113787	0.912822402	-0.025924206	0.022877549	0.134007056	0.184363631	0.058447736	0.085587383	0.009392505	1.89E-05	0.998277807	0.999325446	Bacteria.Bacteroidetes.Bacteroidia.Bacteroidales.Porphyromonadaceae.Parabacteroides	SRD5A3
140276	ENSG00000128039	rs36110240	0.439120993	0.078222452	0.848729151	0.787564731	-0.312323485	1.062535892	-0.015708453	-0.033217777	0.401205459	0.593821812	0.082027553	0.122761126	0.89770646	0.373962986	0.999135888	0.996172726	Bacteria.Firmicutes.Clostridia.Clostridiales.Ruminococcaceae	SRD5A3
140277	ENSG00000128039	rs36110240	0.004956663	2.01E-05	0.738096699	0.745167857	-0.393693683	0.92971729	-0.021658918	0.029260354	0.135331872	0.202133706	0.064497793	0.089644775	0.011330575	5.52E-05	0.99935717	0.960853802	Bacteria.Firmicutes.Erysipelotrichia.Erysipelotrichales.Erysipelotrichaceae.Erysipelotrichaceae_UCG_003	SRD5A3
140278	ENSG00000128039	rs36110240	0.220349879	0.245985691	0.665699507	0.883979035	-0.588772714	0.801278094	0.040236385	0.019439136	0.475772366	0.684432084	0.092702845	0.132689107	0.954184916	0.655977752	0.999826541	0.999832315	Bacteria.Firmicutes.Clostridia.Clostridiales.Lachnospiraceae	SRD5A3
140279	ENSG00000128039	rs36110240	0.073759206	0.001370689	0.425856394	0.382396924	-0.304108501	0.779426703	0.058743466	-0.087791206	0.167327926	0.233025777	0.073306841	0.099825083	0.121849306	0.003219741	0.533318507	0.923668249	Bacteria.Firmicutes.Clostridia.Clostridiales.Christensenellaceae.Christensenellaceae_R_7_group	SRD5A3
140280	ENSG00000128039	rs36110240	0.004927902	1.54E-05	0.953422963	0.610522532	-0.389881944	0.873641271	-0.002834234	-0.035461494	0.133926768	0.186935742	0.048337144	0.069287226	0.011086284	4.38E-05	0.817056647	0.993577312	Bacteria.Proteobacteria.Betaproteobacteria.Burkholderiales.Alcaligenaceae.Sutterella	SRD5A3
140281	ENSG00000128039	rs36110240	0.052378062	0.000250701	0.988305068	0.617159962	-0.385633695	0.998601223	0.00134627	-0.063446898	0.195138228	0.257710392	0.0914931	0.126314908	0.117240402	0.001905471	0.975658493	0.855305896	Bacteria.Firmicutes.Erysipelotrichia.Erysipelotrichales	SRD5A3
140282	ENSG00000128039	rs36110240	0.006588249	1.69E-05	0.980963083	0.405086001	-0.391795619	0.863370938	-0.002006858	-0.086548511	0.139565199	0.185747127	0.083781407	0.103276386	0.01524707	4.49E-05	0.755505917	0.838468219	Bacteria.Firmicutes.Clostridia.Clostridiales.Peptostreptococcaceae	SRD5A3
140283	ENSG00000128039	rs36110240	0.005243045	4.28E-06	0.870181128	0.360263078	-0.386142404	0.902100086	0.008950054	0.070763759	0.133651608	0.179715116	0.05454851	0.076802536	0.011168437	1.23E-05	0.835303623	0.903004347	Bacteria.Firmicutes.Clostridia.Clostridiales.Lachnospiraceae.Lachnospiraceae_NK4A136_group	SRD5A3
140284	ENSG00000128039	rs36110240	0.004034988	1.68E-05	0.535370175	0.193678482	-0.436210899	1.131707207	-0.032897608	0.107989396	0.146311756	0.243422105	0.052792929	0.08222366	0.012330381	6.31E-05	0.955858825	0.95231447	Bacteria.Firmicutes.Clostridia.Clostridiales.Lachnospiraceae.Tyzzerella	SRD5A3
140285	ENSG00000128039	rs36110240	0.012071305	0.00191901	0.633622165	0.550782468	-0.432545243	0.788028108	0.032258918	0.055158768	0.167494771	0.243657726	0.06736149	0.091975282	0.037189758	0.003451815	0.71762806	0.940799143	Bacteria.Firmicutes.Clostridia.Clostridiales.Lachnospiraceae.Lachnoclostridium	SRD5A3
140286	ENSG00000128039	rs36110240	0.061369778	0.000596865	0.605063452	0.648605303	-0.32880688	0.840135383	0.057304084	-0.065817173	0.172714171	0.232749267	0.110271546	0.143760692	0.101587039	0.001477747	0.999739884	0.902044136	Bacteria.Actinobacteria.Coriobacteriia.Coriobacteriales.Coriobacteriaceae	SRD5A3
140287	ENSG00000128039	rs36110240	0.012059429	7.08E-06	0.301930718	0.822240654	-0.350496274	0.962969482	-0.07351463	-0.023597988	0.135703174	0.197137591	0.070648486	0.104613155	0.023153317	3.11E-05	0.92078388	0.956376381	Bacteria.Firmicutes.Clostridia.Clostridiales.Lachnospiraceae.Fusicatenibacter	SRD5A3
140288	ENSG00000128039	rs36110240	0.106893409	0.012949426	0.824676562	0.549319189	-0.350706975	0.762489029	0.018124227	-0.067409118	0.214506048	0.298362853	0.081482817	0.111989576	0.200959596	0.031250208	0.999878354	0.982180583	Bacteria.Bacteroidetes.Bacteroidia.Bacteroidales.Porphyromonadaceae.Barnesiella	SRD5A3
140289	ENSG00000128039	rs36110240	0.008526915	5.03E-06	0.893664941	0.861009247	-0.37770889	0.909104226	-0.008002883	-0.014954148	0.139225812	0.182674518	0.059637303	0.085070611	0.01708253	1.70E-05	0.999296249	0.977793214	Bacteria.Bacteroidetes.Bacteroidia.Bacteroidales.Porphyromonadaceae	SRD5A3
140290	ENSG00000128039	rs36110240	0.009533342	0.00088179	0.356543619	0.580311382	-0.516555369	1.020531178	0.05965455	-0.05204768	0.193359242	0.292689929	0.06424294	0.093658416	0.073740099	0.004930864	0.9994853	0.999502343	Bacteria.Firmicutes.Clostridia.Clostridiales.Lachnospiraceae.Ruminococcus_gnavus_group	SRD5A3
140291	ENSG00000128039	rs36110240	0.029013753	0.002153398	0.641837962	0.565437765	-0.454070318	1.065077828	-0.041033022	0.083700931	0.203365394	0.333279073	0.087806069	0.144877224	0.133112279	0.011758594	0.998891856	0.999590371	Bacteria.Firmicutes.Bacilli.Bacillales.Staphylococcaceae.Staphylococcus	SRD5A3
140292	ENSG00000128039	rs36110240	0.189059536	0.003785144	0.845562367	0.600913543	-0.345167306	1.064538333	-0.011282132	-0.041738206	0.260056251	0.354418448	0.057690556	0.079401592	0.361895093	0.021606051	0.990825301	0.914545379	Bacteria.Firmicutes.Clostridia.Clostridiales.Ruminococcaceae.Faecalibacterium	SRD5A3
140293	ENSG00000128039	rs36110240	0.010356938	5.50E-06	0.245272171	0.416352078	-0.356520002	0.890884157	0.077326431	-0.070332497	0.135023064	0.17988118	0.065949553	0.085982213	0.018298828	1.89E-05	0.902454326	0.927737582	Bacteria.Firmicutes.Clostridia.Clostridiales.Ruminococcaceae.Ruminococcaceae_UCG_002	SRD5A3
140294	ENSG00000128039	rs36110240	0.020463185	0.000199219	0.262700155	0.129037034	-0.641734548	1.365463137	0.081682974	-0.14882705	0.270101198	0.346249875	0.072296716	0.096801196	0.244315695	0.00746293	0.998803525	0.997226571	Bacteria.Firmicutes.Clostridia.Clostridiales.Lachnospiraceae.Eubacterium_rectale_group	SRD5A3
140295	ENSG00000128039	rs36110240	0.047917771	0.000240869	0.749432918	0.98805683	-0.44691012	0.927524994	-0.025269139	-0.001453161	0.221662085	0.238628669	0.078782751	0.096704604	0.144714737	0.001471193	0.999985325	0.999758873	Bacteria.Firmicutes.Clostridia.Clostridiales.Ruminococcaceae.Ruminococcaceae_UCG_014	SRD5A3
140296	ENSG00000128039	rs36110240	0.037439995	0.000877136	0.958846064	0.940058178	-0.394595032	0.893289257	-0.003858999	-0.008232832	0.185738988	0.256073165	0.074496507	0.109061235	0.094203392	0.003618862	0.868967043	0.996502544	Bacteria.Firmicutes.Clostridia.Clostridiales.Family_XI	SRD5A3
140297	ENSG00000128039	rs36110240	0.006386741	4.98E-06	0.794275412	0.723814485	-0.382989843	0.910514834	0.021130971	0.040407167	0.135884942	0.182873132	0.080702902	0.113855517	0.012491675	1.82E-05	0.999670759	0.996530704	Bacteria.Firmicutes.Clostridia.Clostridiales.Ruminococcaceae.Flavonifractor	SRD5A3
140298	ENSG00000128039	rs36110240	0.007957176	2.83E-05	0.930065354	0.596548563	-0.392166406	0.872104396	0.005596913	0.050318633	0.143209391	0.193592436	0.063526623	0.094586174	0.016673952	8.70E-05	0.999694213	0.908466096	Bacteria.Firmicutes.Clostridia.Clostridiales.Lachnospiraceaencultured	SRD5A3
140299	ENSG00000128039	rs36110240	0.012059285	4.86E-05	0.766590249	0.34206808	-0.36680219	0.838493205	0.025041119	-0.0951745	0.142016156	0.192627049	0.084007083	0.099441518	0.02245624	0.000110593	0.902588408	0.976482596	Bacteria.Actinobacteria.Actinobacteria.Bifidobacteriales.Bifidobacteriaceae.Bifidobacterium	SRD5A3
140300	ENSG00000128039	rs36110240	0.037659497	1.68E-05	0.125563841	0.832606805	-0.294301163	0.831748381	-0.090421519	-0.018522072	0.138694683	0.178929157	0.058268486	0.087281565	0.039223853	5.44E-05	0.893190239	0.992937443	Bacteria.Proteobacteria.Gammaproteobacteria.Pasteurellales.Pasteurellaceae	SRD5A3
140301	ENSG00000128203	rs3788400	0.613990202	0.867258101	0.365644116	0.848024968	0.145640172	-0.043270878	0.103177834	-0.020137853	0.287355891	0.25786484	0.113253638	0.104663959	0.468675095	0.422706991	0.811445498	0.907002455	Bacteria.Firmicutes.Clostridia.Clostridiales.Ruminococcaceae.Ruminiclostridium_9	ASPHD2
140302	ENSG00000128203	rs3788400	0.4462973	0.67715685	0.078959185	0.355782446	-0.143871431	0.06597911	0.138023026	-0.06295082	0.187758713	0.157757605	0.077332271	0.067684838	0.180230906	0.165138133	0.884550973	0.867780426	Bacteria.Bacteroidetes.Bacteroidia.Bacteroidales.Rikenellaceae.Alistipes	ASPHD2
140303	ENSG00000128203	rs3788400	0.54550987	0.617918052	0.554416866	0.30459196	-0.129686067	-0.090081082	0.049196102	0.073505819	0.213407957	0.17972798	0.082788805	0.071033099	0.333981195	0.217612375	0.733022361	0.986443695	Bacteria.Proteobacteria.Betaproteobacteria.Burkholderiales	ASPHD2
140304	ENSG00000128203	rs3788400	0.295257176	0.653290042	0.00975488	0.158060725	-0.192239809	0.068545137	-0.209032201	0.100495777	0.182189722	0.15189059	0.078498049	0.070372028	0.159033475	0.138267196	0.127638486	0.860453167	Bacteria.Firmicutes.Clostridia.Clostridiales.Lachnospiraceae.Lachnospira	ASPHD2
140305	ENSG00000128203	rs3788400	0.920069481	0.921943918	0.604441766	0.654648939	0.022263677	0.0176568	0.042846706	0.031137391	0.221008377	0.17949996	0.082308802	0.069288915	0.359894575	0.276832704	0.746640302	0.990268195	Bacteria.Firmicutes.Negativicutes.Selenomonadales.Acidaminococcaceae.Phascolarctobacterium	ASPHD2
140306	ENSG00000128203	rs3788400	0.929211336	0.92136423	0.299328996	0.536799368	-0.016538836	-0.015658554	0.082484298	-0.042660459	0.185449974	0.158008333	0.078839391	0.068701145	0.320730498	0.222359445	0.851739008	0.908393237	Bacteria.Fusobacteria.Fusobacteriia.Fusobacteriales	ASPHD2
140307	ENSG00000128203	rs3788400	0.663333406	0.972755934	0.027692682	0.009693682	-0.07696109	0.00517258	0.166998154	-0.153593295	0.175985991	0.150875476	0.074148331	0.057628102	0.262542524	0.224248833	0.44104831	0.562331643	Bacteria.Firmicutes.Negativicutes.Selenomonadales.Veillonellaceae.Dialister	ASPHD2
140308	ENSG00000128203	rs3788400	0.336452179	0.53519397	0.076343099	0.153518242	-0.190646878	0.114150251	-0.218896967	0.149685176	0.196875258	0.183105024	0.121542458	0.103654031	0.238142935	0.163933334	0.999672451	0.998587032	Bacteria.Firmicutes.Clostridia.Clostridiales.Ruminococcaceae.Butyricicoccus	ASPHD2
140309	ENSG00000128203	rs3788400	0.601769317	0.980740979	0.646399884	0.964922846	-0.259595888	-0.011371458	0.053106664	0.004950277	0.495013818	0.469254603	0.115220702	0.112132539	0.816098831	0.694370646	0.999330493	0.997562661	Bacteria.Proteobacteria	ASPHD2
140310	ENSG00000128203	rs3788400	0.620986751	0.692438021	0.663278771	0.684136935	-0.268582543	0.221443794	0.043351852	-0.041704052	0.540594861	0.557352857	0.099114987	0.102052262	0.959504824	0.670316317	0.997187614	0.941674949	Bacteria.Bacteroidetes.Bacteroidia.Bacteroidales	ASPHD2
140311	ENSG00000128203	rs3788400	0.500856252	0.661553128	0.461235437	0.649481313	0.630825761	-0.388316931	-0.114894459	0.067138303	0.931900491	0.882974035	0.155009244	0.147039903	0.999435429	0.989125616	0.999968393	0.999515331	Bacteria.Firmicutes	ASPHD2
140312	ENSG00000128203	rs3788400	0.538677551	0.996258171	0.526723615	0.843756263	-0.142085168	-0.000856272	-0.067905936	-0.015443655	0.229878807	0.181884663	0.106696267	0.078045438	0.292310293	0.306803815	0.979221309	0.998719086	Bacteria.Firmicutes.Bacilli.Bacillales.Family_XI.Gemella	ASPHD2
140313	ENSG00000128203	rs3788400	0.791589456	0.857444142	0.984803657	0.726358378	-0.051865309	0.030660879	0.001967645	-0.029230907	0.195469459	0.170013945	0.102908317	0.083163078	0.273321965	0.206827335	0.997117901	0.951675521	Bacteria.Firmicutes.Clostridia.Clostridiales.Lachnospiraceae.Eubacterium_hallii_group	ASPHD2
140314	ENSG00000128203	rs3788400	0.265857797	0.451606267	0.079894325	0.287656844	0.29496019	-0.189059335	0.201689538	-0.118446419	0.262814401	0.249648926	0.113364313	0.110484751	0.381708341	0.297576437	0.948905015	0.966332496	Bacteria.Firmicutes.Clostridia.Clostridiales.Ruminococcaceae.Ruminococcaceae_NK4A214_group	ASPHD2
140315	ENSG00000128203	rs3788400	0.732087548	0.553419409	0.001564364	0.005430746	0.05976286	-0.09279613	-0.453626539	0.325567277	0.173817599	0.155766818	0.137395638	0.113175843	0.261922271	0.145352977	0.542407501	0.657672292	Bacteria.Actinobacteria.Actinobacteria	ASPHD2
140316	ENSG00000128203	rs3788400	0.895854254	0.872681601	0.478058322	0.405740477	-0.024552994	-0.026104438	0.049502988	-0.055902886	0.186837924	0.162253503	0.069375413	0.066801183	0.32876458	0.221604677	0.903479289	0.862243935	Bacteria.Proteobacteria.Betaproteobacteria.Burkholderiales.Alcaligenaceae.Parasutterella	ASPHD2
140317	ENSG00000128203	rs3788400	0.597647856	0.403717644	0.598797502	0.229490775	-0.11670611	-0.169146255	0.043947152	0.096570278	0.220037631	0.201248387	0.08311921	0.079607752	0.39138669	0.167188367	0.795020723	0.940109293	Bacteria.Proteobacteria.Betaproteobacteria	ASPHD2
140318	ENSG00000128203	rs3788400	0.978258462	0.796535643	0.607886339	0.75098387	0.00564519	0.04901116	0.036991687	0.023235022	0.206349329	0.189310233	0.071745574	0.072908049	0.448845264	0.281053918	0.959597159	0.99789802	Bacteria.Verrucomicrobia	ASPHD2
140319	ENSG00000128203	rs3788400	0.918914927	0.977851113	0.197612808	0.708793133	0.019364631	0.004715282	-0.095511821	0.023895519	0.189483351	0.169187563	0.073374565	0.063701149	0.398958514	0.292433999	0.612730215	0.862096015	Bacteria.Firmicutes.Clostridia.Clostridiales.Lachnospiraceae.Roseburia	ASPHD2
140320	ENSG00000128203	rs3788400	0.775812123	0.982419047	0.777099779	0.749244248	-0.052669379	0.00348688	-0.027151886	-0.027167408	0.184179346	0.157626174	0.095511196	0.084635074	0.267153835	0.240855014	0.992052328	0.997201293	Bacteria.Firmicutes.Clostridia.Clostridiales.Lachnospiraceae.Coprococcus_1	ASPHD2
140321	ENSG00000128203	rs3788400	0.691523617	0.806509632	0.38466445	0.415239008	-0.074090372	0.042151366	-0.088950046	0.073422131	0.185895103	0.17139424	0.101628963	0.089544209	0.299570251	0.200787639	0.998043854	0.98261409	Bacteria.Firmicutes.Clostridia.Clostridiales.Ruminococcaceaencultured	ASPHD2
140322	ENSG00000128203	rs3788400	0.944995054	0.914305995	0.304729993	0.540210008	-0.01288864	-0.017101215	0.081589157	-0.042501249	0.18608984	0.158303058	0.078867207	0.069023594	0.330473137	0.217728832	0.854477287	0.903055758	Bacteria.Fusobacteria.Fusobacteriia.Fusobacteriales.Fusobacteriaceae.Fusobacterium	ASPHD2
140323	ENSG00000128203	rs3788400	0.996422272	0.858919164	0.234869013	0.535429634	-0.000841152	-0.028332261	0.102796388	-0.046570091	0.186868232	0.158762431	0.085732922	0.074744971	0.363470091	0.213063491	0.995339941	0.95533137	Bacteria.Proteobacteria.Deltaproteobacteria.Desulfovibrionales.Desulfovibrionaceae.Bilophila	ASPHD2
140324	ENSG00000128203	rs3788400	0.599224822	0.788360984	0.497630526	0.644843664	-0.108544378	0.051351977	0.041304623	-0.028079144	0.205535579	0.190510619	0.060559507	0.060633767	0.331569765	0.217894096	0.999492402	0.999741582	Bacteria.Proteobacteria.Gammaproteobacteria.Enterobacteriales.Enterobacteriaceae.Escherichia_Shigella	ASPHD2
140325	ENSG00000128203	rs3788400	0.316613569	0.581378759	0.278529302	0.455083659	-0.290492429	0.14053712	-0.131088822	0.076057687	0.287839886	0.253609113	0.11996035	0.101212213	0.390134384	0.327854741	0.997947728	0.9977362	Bacteria.Actinobacteria.Actinobacteria.Micrococcales	ASPHD2
140326	ENSG00000128203	rs3788400	0.770348802	0.97206171	0.217111364	0.42450519	-0.053516	0.005520663	0.107727057	-0.063698552	0.182561079	0.157025559	0.086434468	0.079257568	0.283928133	0.217008468	0.997604342	0.996621608	Bacteria.Proteobacteria.Deltaproteobacteria	ASPHD2
140327	ENSG00000128203	rs3788400	0.842619385	0.74705598	0.98324245	0.645734989	-0.05266244	-0.074922895	-0.002031215	-0.039239155	0.264184557	0.231317088	0.096334642	0.084961857	0.486477806	0.361478591	0.999539454	0.92426646	Bacteria.Firmicutes.Negativicutes.Selenomonadales.Veillonellaceae.Megasphaera	ASPHD2
140328	ENSG00000128203	rs3788400	0.479834365	0.780383582	0.335086141	0.907513156	-0.143538516	0.045652823	-0.119580641	0.010967538	0.201977865	0.163058697	0.12313623	0.094037316	0.223084525	0.192403274	0.88760533	0.997132292	Bacteria.Firmicutes.Bacilli.Bacillales	ASPHD2
140329	ENSG00000128203	rs3788400	0.2277997	0.241100904	0.00491497	0.011313712	0.243865984	-0.206496408	-0.446207113	0.315799414	0.200293668	0.174546728	0.153225865	0.121131414	0.170636904	0.090538567	0.512387432	0.662747478	Bacteria.Actinobacteria	ASPHD2
140330	ENSG00000128203	rs3788400	0.773971767	0.956048838	0.323512589	0.996131677	0.060542483	0.010550046	0.069914505	-0.000350371	0.209938302	0.1906904	0.070278505	0.071990281	0.378119713	0.320198984	0.973414458	0.999623344	Bacteria.Verrucomicrobia.Verrucomicrobiae.Verrucomicrobiales.Verrucomicrobiaceae.Akkermansia	ASPHD2
140331	ENSG00000128203	rs3788400	0.886752544	0.85563662	0.884861251	0.745420566	-0.030394402	0.033524121	0.012779998	0.027145464	0.212586044	0.183537148	0.08790793	0.08325099	0.42310971	0.26048343	0.972464921	0.907101516	Bacteria.Proteobacteria.Gammaproteobacteria.Pseudomonadales.Pseudomonadaceae.Pseudomonas	ASPHD2
140332	ENSG00000128203	rs3788400	0.932274397	0.838394595	0.691490177	0.722808373	0.021552418	-0.044584019	0.062978643	-0.045692943	0.252626114	0.217731263	0.157997344	0.128261506	0.545320638	0.325295246	0.998820086	0.961415255	Bacteria.Firmicutes.Clostridia.Clostridiales.Family_XIII	ASPHD2
140333	ENSG00000128203	rs3788400	0.443978543	0.674709344	0.079754935	0.359524369	-0.144771983	0.066559308	0.13714168	-0.062332769	0.187969621	0.157873792	0.077047184	0.067547446	0.178437144	0.161665527	0.882590235	0.884494316	Bacteria.Bacteroidetes.Bacteroidia.Bacteroidales.Rikenellaceae	ASPHD2
140334	ENSG00000128203	rs3788400	0.768331742	0.900907194	0.39154689	0.933084455	0.067088446	0.026212818	0.064950726	0.006162449	0.22680943	0.209697966	0.075299332	0.07310956	0.418162846	0.386634529	0.640414153	0.940565433	Bacteria.Firmicutes.Clostridia.Clostridiales.Lachnospiraceae.Lachnospiraceae_UCG_010	ASPHD2
140335	ENSG00000128203	rs3788400	0.229587496	0.868034682	0.090178776	0.999013531	-0.270388306	-0.037197679	-0.135286761	9.87E-05	0.22294153	0.222989675	0.078652107	0.07951628	0.255302791	0.337654363	0.77486734	0.999748108	Bacteria.Firmicutes.Erysipelotrichia.Erysipelotrichales.Erysipelotrichaceae.Clostridium_innocuum_group	ASPHD2
140336	ENSG00000128203	rs3788400	0.896402576	0.918204182	0.759465165	0.584087947	-0.025817727	-0.016991475	0.027362042	-0.038470107	0.197507926	0.164812124	0.088989596	0.069923933	0.289682683	0.234331571	0.968802863	0.997181136	Bacteria.Bacteroidetes.Bacteroidia.Bacteroidales.Prevotellaceae	ASPHD2
140337	ENSG00000128203	rs3788400	0.200918824	0.466480934	0.028482709	0.282242629	0.302135909	-0.136942055	0.228235976	-0.086005777	0.233844411	0.186944982	0.101868407	0.079320054	0.210940285	0.199742264	0.344432993	0.887336532	Bacteria.Firmicutes.Clostridia.Clostridiales.Christensenellaceae.Christensenellaceae_R_7_group	ASPHD2
140338	ENSG00000128203	rs3788400	0.5246607	0.600630506	0.00562214	0.0598043	0.116645773	-0.079744743	-0.284330182	0.157120384	0.182364222	0.15158603	0.099267346	0.082017374	0.204500965	0.160331267	0.500854085	0.85612738	Bacteria.Firmicutes.Clostridia.Clostridiales.Lachnospiraceae.Dorea	ASPHD2
140339	ENSG00000128203	rs3788400	0.992296733	0.759607578	0.756479033	0.632559248	0.002386336	-0.066654485	0.028296809	-0.037798257	0.246217772	0.216913055	0.090864217	0.078681578	0.53827587	0.298980808	0.999858829	0.956367873	Bacteria.Proteobacteria.Betaproteobacteria.Neisseriales.Neisseriaceae.Eikenella	ASPHD2
140340	ENSG00000128203	rs3788400	0.714429199	0.686082517	0.488470028	0.592717324	0.104767177	-0.09873185	0.065865742	-0.046440687	0.285069475	0.243187155	0.094538582	0.086391814	0.481482709	0.323730494	0.981446852	0.93087151	Bacteria.Proteobacteria.Gammaproteobacteria.Enterobacteriales.Enterobacteriaceae.Citrobacter	ASPHD2
140341	ENSG00000128203	rs3788400	0.188036999	0.591098283	0.001710617	0.08126844	-0.240306543	0.091178827	-0.224240339	0.11882589	0.180627953	0.168875169	0.068528788	0.067099774	0.160618983	0.16814728	0.782930926	0.979585985	Bacteria.Firmicutes.Erysipelotrichia.Erysipelotrichales.Erysipelotrichaceae.Erysipelatoclostridium	ASPHD2
140342	ENSG00000128203	rs3788400	0.39076967	0.489887896	0.096473027	0.240357993	0.200868215	-0.137271571	0.158938711	-0.099758976	0.232488625	0.197675446	0.094235689	0.084189498	0.326039277	0.245680548	0.682332918	0.97362172	Bacteria.Firmicutes.Clostridia.Clostridiales.Ruminococcaceae.Ruminococcus_2	ASPHD2
140343	ENSG00000128203	rs3788400	0.692953135	0.607671049	0.252252425	0.263859671	0.085855708	-0.095413342	-0.150798925	0.111657416	0.216473085	0.184943508	0.130543372	0.099069422	0.454854775	0.212283699	0.981698993	0.976249604	Bacteria.Firmicutes.Bacilli.Lactobacillales.Streptococcaceae	ASPHD2
140344	ENSG00000128203	rs3788400	0.66345362	0.852012033	0.371725054	0.82608472	0.11204779	-0.04059897	-0.102390374	0.022051086	0.256315991	0.216763767	0.113834708	0.099953381	0.374428973	0.331598367	0.89749298	0.937007274	Bacteria.Firmicutes.Clostridia.Clostridiales.Lachnospiraceae.Blautia	ASPHD2
140345	ENSG00000128203	rs3788400	0.357338421	0.784364647	0.359213125	0.737753004	-0.330117944	0.091542592	0.123825732	-0.041660891	0.356101268	0.333161166	0.134097369	0.12389245	0.534820663	0.528883311	0.882834534	0.93080513	Bacteria.Firmicutes.Negativicutes.Selenomonadales	ASPHD2
140346	ENSG00000128203	rs3788400	0.60290238	0.905906818	0.797745664	0.443210929	-0.119750962	-0.020750254	-0.026809875	-0.066834807	0.229064146	0.174864298	0.104189407	0.086630564	0.345883018	0.259317492	0.855631344	0.981481548	Bacteria.Firmicutes.Clostridia.Clostridiales.Lachnospiraceae.Eubacterium_eligens_group	ASPHD2
140347	ENSG00000128203	rs3788400	0.799261851	0.96361573	0.4040725	0.488245304	-0.046935216	0.007209673	0.068968596	-0.050500306	0.183809997	0.157440902	0.082120392	0.07244664	0.26130453	0.244457068	0.998277807	0.999325446	Bacteria.Bacteroidetes.Bacteroidia.Bacteroidales.Porphyromonadaceae.Parabacteroides	ASPHD2
140348	ENSG00000128203	rs3788400	0.764662294	0.859899097	0.853592411	0.703850214	-0.058571705	0.030054036	-0.017407405	0.031591184	0.194835126	0.16960123	0.093955813	0.082741329	0.266356991	0.166420495	0.990263512	0.935449612	Bacteria.Proteobacteria.Gammaproteobacteria.Pseudomonadales	ASPHD2
140349	ENSG00000128203	rs3788400	0.980531342	0.915773962	0.529711814	0.680739801	-0.004789537	-0.017523002	-0.066871729	0.037805807	0.195516403	0.165045659	0.105837609	0.091470798	0.423788634	0.211834736	0.977260763	0.9775898	Bacteria.Firmicutes.Negativicutes.Selenomonadales.Veillonellaceae.Veillonella	ASPHD2
140350	ENSG00000128203	rs3788400	0.322867449	0.676027351	0.322555315	0.712858967	-0.336480132	0.110027344	-0.13221902	0.040824935	0.337777898	0.262104478	0.132642734	0.110447804	0.399875397	0.361332382	0.998891856	0.999590371	Bacteria.Firmicutes.Bacilli.Bacillales.Staphylococcaceae.Staphylococcus	ASPHD2
140351	ENSG00000128203	rs3788400	0.564744374	0.555907661	0.208496037	0.263000625	0.134421307	-0.114370994	-0.16159591	0.109752351	0.232253278	0.193195926	0.12720798	0.097202383	0.413368486	0.216648455	0.967792983	0.964873007	Bacteria.Firmicutes.Bacilli.Lactobacillales	ASPHD2
140352	ENSG00000128203	rs3788400	0.202720134	0.468254577	0.028980111	0.28578786	0.300833363	-0.136298014	0.227443218	-0.085374219	0.23377997	0.186811428	0.101843324	0.079324625	0.211323012	0.196786635	0.343268163	0.894814402	Bacteria.Firmicutes.Clostridia.Clostridiales.Christensenellaceae	ASPHD2
140353	ENSG00000128203	rs3788400	0.134950308	0.267612511	0.015935678	0.128065548	0.366422918	-0.235187081	-0.271519199	0.169184805	0.242071523	0.210333236	0.109699308	0.109757972	0.18693061	0.198798118	0.70717952	0.759359639	Bacteria.Firmicutes.Erysipelotrichia.Erysipelotrichales	ASPHD2
140354	ENSG00000128203	rs3788400	0.214688262	0.292547366	0.071558212	0.166539757	0.355755894	-0.232681198	0.16760082	-0.099079504	0.283919352	0.219272048	0.091493361	0.070817078	0.249973773	0.165342823	0.756926676	0.861039402	Bacteria.Bacteroidetes.Bacteroidia.Bacteroidales.Prevotellaceae.Prevotella_9	ASPHD2
140355	ENSG00000128203	rs3788400	0.489884532	0.560898696	0.300657709	0.474847998	0.216952031	-0.154574035	0.12528005	-0.075274273	0.312415422	0.264449333	0.120076446	0.104723972	0.494867331	0.3117393	0.998832683	0.968981908	Bacteria.Firmicutes.Clostridia.Clostridiales.Ruminococcaceae.Eubacterium_coprostanoligenes_group	ASPHD2
140356	ENSG00000128203	rs3788400	0.772453407	0.664965958	0.699466665	0.638975004	0.17917003	-0.211666096	-0.048892335	0.047623213	0.617028762	0.486530826	0.126091851	0.101037568	0.920986056	0.725972652	0.999135888	0.996172726	Bacteria.Firmicutes.Clostridia.Clostridiales.Ruminococcaceae	ASPHD2
140357	ENSG00000128203	rs3788400	0.452333021	0.877536603	0.05081459	0.351031013	-0.13842969	0.024457359	-0.209457267	0.081569137	0.183088792	0.158094636	0.105261562	0.086836134	0.245852064	0.192599371	0.361903704	0.829477049	Bacteria.Firmicutes.Clostridia.Clostridiales.Peptostreptococcaceae	ASPHD2
140358	ENSG00000128203	rs3788400	0.856562085	0.77809474	0.982429202	0.627628694	-0.044639759	-0.057756688	0.001986954	-0.035198464	0.245987493	0.204104789	0.089873213	0.07221973	0.480936741	0.278754051	0.99714486	0.996602117	Bacteria.Firmicutes.Clostridia.Clostridiales.Clostridiaceae_1.Clostridium_sensu_stricto_1	ASPHD2
140359	ENSG00000128203	rs3788400	0.578700052	0.614710472	0.529673489	0.600855841	0.459971939	-0.379958652	-0.088388319	0.067494659	0.824189174	0.751208304	0.139878762	0.128379551	0.997454612	0.8649327	0.997650199	0.999159905	Bacteria.Firmicutes.Clostridia.Clostridiales	ASPHD2
140360	ENSG00000128203	rs3788400	0.629748943	0.852548168	0.039057361	0.267539116	-0.086746536	0.028679898	0.152596036	-0.070993524	0.179090152	0.153689529	0.072452503	0.063481316	0.261071769	0.173558817	0.56523496	0.903004347	Bacteria.Firmicutes.Clostridia.Clostridiales.Lachnospiraceae.Lachnospiraceae_NK4A136_group	ASPHD2
140361	ENSG00000128203	rs3788400	0.8942285	0.840352245	0.924956474	0.72868885	-0.030854151	-0.040795216	0.015351143	-0.046173552	0.231156958	0.201705932	0.162345597	0.132542062	0.454559429	0.246371532	0.999005033	0.934726639	Bacteria.Actinobacteria.Coriobacteriia.Coriobacteriales	ASPHD2
140362	ENSG00000128203	rs3788400	0.489353233	0.834014909	0.131026438	0.625516552	0.162340892	-0.048650911	0.142074247	-0.043744951	0.233487326	0.231232339	0.092897573	0.089206285	0.333457529	0.326548193	0.604187293	0.934985559	Bacteria.Bacteroidetes.Bacteroidia.Bacteroidales.Porphyromonadaceae.Odoribacter	ASPHD2
140363	ENSG00000128203	rs3788400	0.620925186	0.692257714	0.663211207	0.683945672	-0.268635813	0.221634996	0.043361267	-0.041737041	0.540606566	0.557489241	0.099115288	0.10206757	0.959460813	0.667389379	0.997675757	0.944715108	Bacteria.Bacteroidetes	ASPHD2
140364	ENSG00000128203	rs3788400	0.78452216	0.79628804	0.928796331	0.614446431	-0.063599412	-0.049918161	-0.007421745	-0.034219483	0.231638018	0.19257386	0.08273368	0.067604072	0.443111108	0.250838188	0.998329958	0.99999132	Bacteria.Firmicutes.Clostridia.Clostridiales.Clostridiaceae_1	ASPHD2
140365	ENSG00000128203	rs3788400	0.95468923	0.351298653	0.74247002	0.154946907	0.017522398	-0.229946518	0.042379211	-0.164604248	0.307201117	0.244931358	0.128426431	0.114387411	0.605683306	0.180986336	0.857561704	0.942166966	Bacteria.Firmicutes.Clostridia.Clostridiales.Lachnospiraceae.Lachnospiraceae_ND3007_group	ASPHD2
140366	ENSG00000128203	rs3788400	0.134262703	0.270484417	0.015723018	0.130442984	0.36664937	-0.233555902	-0.272120758	0.168155361	0.241786776	0.210143067	0.109709259	0.109781635	0.186343082	0.196674395	0.68358258	0.759018229	Bacteria.Firmicutes.Erysipelotrichia.Erysipelotrichales.Erysipelotrichaceae	ASPHD2
140367	ENSG00000128203	rs3788400	0.749311994	0.838417049	0.812379248	0.787378829	-0.069337044	-0.041994816	0.020368752	0.021484595	0.216067291	0.205115495	0.085466508	0.079328277	0.45926778	0.300449538	0.959667475	0.997216401	Bacteria.Firmicutes.Clostridia.Clostridiales.Ruminococcaceae.Subdoligranulum	ASPHD2
140368	ENSG00000128203	rs3788400	0.520707283	0.63972047	0.53706682	0.57148534	-0.194983724	0.122520291	-0.079053618	0.062631931	0.301944004	0.260519495	0.127393222	0.110121956	0.519266305	0.361663951	0.99032513	0.8967114	Bacteria.Firmicutes.Clostridia.Clostridiales.Ruminococcaceae.Ruminococcaceae_UCG_013	ASPHD2
140369	ENSG00000128203	rs3788400	0.50085732	0.45620529	0.272976814	0.317735523	0.188657809	-0.199457366	0.13735134	-0.108737075	0.278699374	0.266088109	0.124232836	0.107996201	0.48629999	0.269632338	0.99991226	0.982046009	Bacteria.Actinobacteria.Coriobacteriia.Coriobacteriales.Coriobacteriaceae.Collinsella	ASPHD2
140370	ENSG00000128203	rs3788400	0.982619207	0.82028644	0.791278539	0.848877685	0.005869312	0.061130242	0.035926048	0.025204645	0.268381292	0.268000436	0.135191163	0.131746442	0.631847037	0.366020968	0.99792254	0.986607256	Bacteria.Firmicutes.Clostridia.Clostridiales.Family_XIII.Family_XIII_AD3011_group	ASPHD2
140371	ENSG00000128203	rs3788400	0.818597395	0.579851297	0.505824907	0.421233325	0.056607296	-0.128896107	0.066008361	-0.077006625	0.2458194	0.231662898	0.098657946	0.095139385	0.564542495	0.306497079	0.981084248	0.998600531	Bacteria.Firmicutes.Clostridia.Clostridiales.Ruminococcaceae.Ruminiclostridium_6	ASPHD2
140372	ENSG00000128203	rs3788400	0.169670066	0.301125646	0.06093795	0.18334015	0.423675233	-0.29856586	0.236335066	-0.155498026	0.305091813	0.28644416	0.123928416	0.115622812	0.396717494	0.329253043	0.647283466	0.913834648	Bacteria.Firmicutes.Clostridia.Clostridiales.Ruminococcaceae.Anaerotruncus	ASPHD2
140373	ENSG00000128203	rs3788400	0.958340829	0.941505294	0.257092043	0.453583782	-0.009736282	-0.011750366	-0.092762519	0.052739221	0.185673628	0.159516626	0.081133108	0.069947739	0.311857872	0.248719271	0.914489909	0.989428248	Bacteria.Proteobacteria.Gammaproteobacteria.Pasteurellales.Pasteurellaceae.Haemophilus	ASPHD2
140374	ENSG00000128203	rs3788400	0.671504821	0.696372004	0.70066764	0.113796794	-0.081132244	0.062920977	-0.026042804	0.089329373	0.190444866	0.160530214	0.067447165	0.055728472	0.252630189	0.172143465	0.79332059	0.985377765	Bacteria.Proteobacteria.Betaproteobacteria.Burkholderiales.Alcaligenaceae.Sutterella	ASPHD2
140375	ENSG00000128203	rs3788400	0.373670982	0.523148255	0.179956533	0.167318335	-0.187135775	0.110262853	-0.15971956	0.142040093	0.208906096	0.171756159	0.117832605	0.101712397	0.194058388	0.139653703	0.902458168	0.976365631	Bacteria.Actinobacteria.Actinobacteria.Bifidobacteriales.Bifidobacteriaceae	ASPHD2
140376	ENSG00000128203	rs3788400	0.485571309	0.505509289	0.427589876	0.486564136	0.493506796	-0.420514187	-0.107795402	0.085696448	0.703625472	0.628044719	0.13502719	0.122462681	0.954184916	0.730673981	0.999826541	0.999832315	Bacteria.Firmicutes.Clostridia.Clostridiales.Lachnospiraceae	ASPHD2
140377	ENSG00000128203	rs3788400	0.740278267	0.914351921	0.800038668	0.80520114	-0.06798752	-0.019484869	-0.016538249	-0.014689216	0.204225722	0.180465242	0.065025128	0.059319171	0.283029589	0.227190623	0.955858825	0.969939639	Bacteria.Firmicutes.Clostridia.Clostridiales.Lachnospiraceae.Tyzzerella	ASPHD2
140378	ENSG00000128203	rs3788400	0.83552488	0.840727411	0.970053927	0.516949474	-0.043898515	0.034997569	0.003045921	0.04448953	0.210589014	0.173453603	0.080824713	0.068276203	0.374437573	0.226667168	0.928208905	0.980174864	Bacteria.Firmicutes.Negativicutes.Selenomonadales.Acidaminococcaceae	ASPHD2
140379	ENSG00000128203	rs3788400	0.477200001	0.955066152	0.338520422	0.816625106	-0.152162103	0.010262745	-0.116452072	0.021299584	0.212828994	0.18143647	0.12077614	0.091481315	0.278331164	0.267483945	0.991744893	0.894057871	Bacteria.Firmicutes.Bacilli.Lactobacillales.Carnobacteriaceae	ASPHD2
140380	ENSG00000128203	rs3788400	0.261059974	0.927630807	0.019463588	0.657871174	0.23746611	-0.016706685	-0.203783809	0.031925551	0.209450267	0.18322962	0.085052259	0.07175919	0.247299668	0.331632962	0.200429239	0.967612486	Bacteria.Firmicutes.Clostridia.Clostridiales.Lachnospiraceae.Anaerostipes	ASPHD2
140381	ENSG00000128203	rs3788400	0.576728904	0.737626195	0.531222952	0.350382282	-0.109397189	-0.055618228	0.046218833	0.059169295	0.19500516	0.165316144	0.073420553	0.062904572	0.304189468	0.24581132	0.769463581	0.935568656	Bacteria.Proteobacteria.Betaproteobacteria.Burkholderiales.Alcaligenaceae	ASPHD2
140382	ENSG00000128203	rs3788400	0.623823996	0.720604586	0.123353025	0.379266004	0.101295195	-0.073638947	0.139456279	-0.077459468	0.205555909	0.20500426	0.089331301	0.087496599	0.319402904	0.246262221	0.78975754	0.989115288	Bacteria.Firmicutes.Clostridia.Clostridiales.Ruminococcaceae.Ruminococcaceae_UCG_003	ASPHD2
140383	ENSG00000128203	rs3788400	0.084812719	0.190080271	0.036070588	0.089600825	-0.461770976	0.301358206	-0.190900937	0.138592217	0.26384764	0.227580678	0.08918492	0.080425713	0.177690109	0.164123991	0.999878354	0.935158928	Bacteria.Bacteroidetes.Bacteroidia.Bacteroidales.Porphyromonadaceae.Barnesiella	ASPHD2
140384	ENSG00000128203	rs3788400	0.925049309	0.991059108	0.071468391	0.110575619	-0.017062217	-0.001765318	-0.186521937	0.143597653	0.18066519	0.156928807	0.101789328	0.088767905	0.325014172	0.253224361	0.999670759	0.977979436	Bacteria.Firmicutes.Clostridia.Clostridiales.Ruminococcaceae.Flavonifractor	ASPHD2
140385	ENSG00000128203	rs3788400	0.942800937	0.232786105	0.930845364	0.151061388	-0.019145133	-0.317783454	0.008243211	-0.139099968	0.265801905	0.263842836	0.094620963	0.095739315	0.621916556	0.183525786	0.970853663	0.997513341	Bacteria.Firmicutes.Clostridia.Clostridiales.Lachnospiraceae.Eubacterium_xylanophilum_group	ASPHD2
140386	ENSG00000128203	rs3788400	0.865440388	0.951639829	0.653803918	0.934221412	0.046478123	-0.013408501	0.043934859	-0.006676097	0.273200135	0.220236765	0.097511031	0.080575601	0.569624016	0.342098394	0.999985325	0.999758873	Bacteria.Firmicutes.Clostridia.Clostridiales.Ruminococcaceae.Ruminococcaceae_UCG_014	ASPHD2
140387	ENSG00000128203	rs3788400	0.371088393	0.570817767	0.131516898	0.330498695	0.231553504	-0.124397894	-0.197515802	0.098916799	0.257090051	0.218341394	0.129316236	0.100889053	0.369705821	0.268641056	0.933709887	0.933837527	Bacteria.Firmicutes.Bacilli	ASPHD2
140388	ENSG00000128203	rs3788400	0.343131776	0.493368219	0.146781161	0.151852731	-0.199392689	0.11839939	-0.167551352	0.143533198	0.20879503	0.171879394	0.114093977	0.098984953	0.19010211	0.122673198	0.785737066	0.939616786	Bacteria.Actinobacteria.Actinobacteria.Bifidobacteriales.Bifidobacteriaceae.Bifidobacterium	ASPHD2
140389	ENSG00000128203	rs3788400	0.872194645	0.60785209	0.169149476	0.162683178	0.030518418	-0.090314606	-0.14099582	0.125452098	0.188959711	0.175148912	0.101406516	0.088839282	0.325176504	0.182635322	0.920183094	0.863366315	Bacteria.Firmicutes.Clostridia.Clostridiales.Lachnospiraceae.Fusicatenibacter	ASPHD2
140390	ENSG00000128203	rs3788400	0.636641663	0.854502761	0.260841771	0.65828213	0.108131371	-0.037101893	0.102538847	-0.034538539	0.227822559	0.201523642	0.090399705	0.077732272	0.458586138	0.308231293	0.996596763	0.999791394	Bacteria.Firmicutes.Clostridia.Clostridiales.Ruminococcaceae.Ruminococcaceae_UCG_005	ASPHD2
140391	ENSG00000128203	rs3788400	0.192208227	0.816023501	0.150035956	0.815938823	-0.358993992	0.049890781	-0.158608178	0.019739862	0.272426537	0.213566255	0.108888032	0.08446035	0.237164235	0.317440857	0.688779936	0.996502544	Bacteria.Firmicutes.Clostridia.Clostridiales.Family_XI	ASPHD2
140392	ENSG00000128203	rs3788400	0.628999468	0.694214398	0.677737893	0.676175615	-0.192709535	0.173468202	0.031607592	-0.034955841	0.3969825	0.439278498	0.075719097	0.083311437	0.909185494	0.673696154	0.999973618	0.989705988	Bacteria.Bacteroidetes.Bacteroidia.Bacteroidales.Bacteroidaceae.Bacteroides	ASPHD2
140393	ENSG00000128203	rs3788400	0.771331304	0.978839476	0.219145273	0.426740616	-0.053292041	0.004167874	0.106952582	-0.061365877	0.182601239	0.156532953	0.086197573	0.076726632	0.284004852	0.205286931	0.998525812	0.997174658	Bacteria.Proteobacteria.Deltaproteobacteria.Desulfovibrionales.Desulfovibrionaceae	ASPHD2
140394	ENSG00000128203	rs3788400	0.889925748	0.697660747	0.919657653	0.609549565	-0.034883467	-0.095105371	0.008879507	-0.044791738	0.251065369	0.243731785	0.087692227	0.087278862	0.53110819	0.358377963	0.998896274	0.99087052	Bacteria.Proteobacteria.Deltaproteobacteria.Desulfovibrionales.Desulfovibrionaceae.Desulfovibrio	ASPHD2
140395	ENSG00000128203	rs3788400	0.963582048	0.96345953	0.022031851	0.146749661	-0.008149981	-0.007064427	0.185707983	-0.104888855	0.177810108	0.153609184	0.079156311	0.071418334	0.334056376	0.232187811	0.823421313	0.861283753	Bacteria.Firmicutes.Clostridia.Clostridiales.Ruminococcaceae.Ruminococcaceae_UCG_002	ASPHD2
140396	ENSG00000128203	rs3788400	0.682866781	0.358771981	0.401722882	0.197952123	0.112902636	-0.211878718	-0.075601523	0.102974744	0.27510808	0.22924264	0.089567213	0.07916843	0.556653174	0.216650861	0.9994853	0.999502343	Bacteria.Firmicutes.Clostridia.Clostridiales.Lachnospiraceae.Ruminococcus_gnavus_group	ASPHD2
140397	ENSG00000128203	rs3788400	0.243442569	0.763875359	0.03725991	0.413741489	-0.230264485	0.050706644	-0.195963676	0.062258159	0.19561789	0.168092823	0.092151388	0.075684348	0.176429322	0.15055709	0.246789683	0.922857939	Bacteria.Firmicutes.Clostridia.Clostridiales.Peptostreptococcaceae.Intestinibacter	ASPHD2
140398	ENSG00000128203	rs3788400	0.980504279	0.722434428	0.659245225	0.314123395	0.006304132	-0.066955328	-0.0392195	0.074418325	0.256987243	0.187681315	0.088533993	0.07335738	0.471780883	0.228821817	0.720753944	0.934155602	Bacteria.Firmicutes.Clostridia.Clostridiales.Lachnospiraceae.Lachnoclostridium	ASPHD2
140399	ENSG00000128203	rs3788400	0.94779405	0.923422703	0.217259664	0.057415754	-0.012087969	0.015051156	-0.156469674	0.224872288	0.183901666	0.155975246	0.125583931	0.116247627	0.316145485	0.195523535	0.999276643	0.988728768	Bacteria.Firmicutes.Clostridia.Clostridiales.Ruminococcaceae.Ruminiclostridium_5	ASPHD2
140400	ENSG00000128203	rs3788400	0.422545409	0.898532517	0.266218158	0.751191711	-0.172661218	0.023277901	-0.127131434	0.027927674	0.213924663	0.181837599	0.113362442	0.087708666	0.255334515	0.266068872	0.945687051	0.874525896	Bacteria.Firmicutes.Bacilli.Lactobacillales.Carnobacteriaceae.Granulicatella	ASPHD2
140401	ENSG00000128203	rs3788400	0.216225896	0.882409834	0.082398574	0.724136607	-0.277933722	0.032073947	-0.115105957	0.023438736	0.222564898	0.215989704	0.065245783	0.066123951	0.234613693	0.313817866	0.86527713	0.998607976	Bacteria.Firmicutes.Clostridia.Clostridiales.Lachnospiraceae.Tyzzerella_4	ASPHD2
140402	ENSG00000128203	rs3788400	0.420940845	0.833517324	0.433144086	0.840289661	-0.256270581	0.052688006	-0.087197775	0.017945286	0.316414323	0.249660412	0.110556318	0.088692566	0.439911704	0.395364833	0.997594253	0.968948848	Bacteria.Firmicutes.Erysipelotrichia.Erysipelotrichales.Erysipelotrichaceae.Faecalitalea	ASPHD2
140403	ENSG00000128203	rs3788400	0.721638237	0.837851397	0.799800611	0.822325475	-0.109474559	0.056718612	0.021333514	-0.017303023	0.30594969	0.276050741	0.083777207	0.076743958	0.600438051	0.363819638	0.996566686	0.997858307	Bacteria.Proteobacteria.Gammaproteobacteria	ASPHD2
140404	ENSG00000128203	rs3788400	0.867144817	0.820147909	0.969385878	0.709758336	-0.039099895	-0.046356744	0.006181306	-0.0493892	0.232808044	0.203072778	0.160442381	0.13212195	0.449399556	0.248497371	0.999739884	0.904625788	Bacteria.Actinobacteria.Coriobacteriia.Coriobacteriales.Coriobacteriaceae	ASPHD2
140405	ENSG00000128203	rs3788400	0.505929259	0.605064895	0.520969515	0.544503887	-0.2098627	0.148281221	0.046060267	-0.040070707	0.313743886	0.285342053	0.071372115	0.065774065	0.55669965	0.431947155	0.960907055	0.912802156	Bacteria.Firmicutes.Clostridia.Clostridiales.Ruminococcaceae.Faecalibacterium	ASPHD2
140406	ENSG00000128203	rs3788400	0.628238221	0.772962274	0.693875074	0.519580547	-0.129998281	-0.061367251	-0.038186714	-0.05087295	0.267202822	0.211824975	0.096588286	0.0785667	0.436259491	0.351489128	0.739806191	0.986779001	Bacteria.Firmicutes.Clostridia.Clostridiales.Ruminococcaceae.Ruminococcus_1	ASPHD2
140407	ENSG00000128203	rs3788400	0.366898992	0.32838874	0.308701368	0.176148574	-0.244641149	0.215770689	0.110773047	-0.120886852	0.269239955	0.219107774	0.107967425	0.088393643	0.359345002	0.16962334	0.759311673	0.857593755	Bacteria.Firmicutes.Negativicutes.Selenomonadales.Veillonellaceae	ASPHD2
140408	ENSG00000128203	rs3788400	0.744042395	0.626822561	0.280927059	0.275774597	0.069713003	-0.08966904	-0.139939151	0.107956819	0.21260554	0.183550769	0.128705322	0.098222059	0.448100143	0.215611457	0.976314705	0.980405449	Bacteria.Firmicutes.Bacilli.Lactobacillales.Streptococcaceae.Streptococcus	ASPHD2
140409	ENSG00000128203	rs3788400	0.353874763	0.225141389	0.017146215	0.011583504	0.182990038	-0.208885782	0.211103497	-0.188463669	0.195967562	0.17057311	0.086293694	0.07253795	0.167655984	0.072308846	0.99935717	0.949725174	Bacteria.Firmicutes.Erysipelotrichia.Erysipelotrichales.Erysipelotrichaceae.Erysipelotrichaceae_UCG_003	ASPHD2
140410	ENSG00000128203	rs3788400	0.444681859	0.629962804	0.315369464	0.459715465	-0.168652852	0.096160761	0.065211394	-0.046583633	0.219316059	0.198650301	0.064448742	0.062634522	0.31427915	0.238762588	0.997282517	0.999171204	Bacteria.Proteobacteria.Gammaproteobacteria.Enterobacteriales.Enterobacteriaceae	ASPHD2
140411	ENSG00000128203	rs3788400	0.560399305	0.910064895	0.607689514	0.903410202	-0.233891357	-0.038631423	0.057154595	0.011378349	0.399636673	0.340672451	0.110790754	0.093395954	0.77818438	0.545865101	0.998803525	0.997226571	Bacteria.Firmicutes.Clostridia.Clostridiales.Lachnospiraceae.Eubacterium_rectale_group	ASPHD2
140412	ENSG00000128203	rs3788400	0.302053473	0.739579205	0.243843804	0.621833964	-0.281098509	0.075299848	0.139719828	-0.046042741	0.270208381	0.225560529	0.118799108	0.092899241	0.301904945	0.342165183	0.99759175	0.986746924	Bacteria.Firmicutes.Clostridia.Clostridiales.Lachnospiraceae.Lachnospiraceae_UCG_008	ASPHD2
140413	ENSG00000128203	rs3788400	0.595034019	0.806348144	0.449336055	0.664393257	-0.10715895	0.041660593	0.062759117	-0.031948064	0.200601658	0.169254488	0.082455932	0.073301434	0.262070922	0.176020208	0.967466949	0.97562022	Bacteria.Bacteroidetes.Bacteroidia.Bacteroidales.Porphyromonadaceae	ASPHD2
140414	ENSG00000128203	rs3788400	0.975234069	0.8227757	0.691747161	0.604514792	-0.006432216	-0.040726851	-0.037611669	0.043406438	0.206397446	0.181102323	0.094441106	0.083400937	0.334360959	0.216672181	0.999694213	0.908466096	Bacteria.Firmicutes.Clostridia.Clostridiales.Lachnospiraceaencultured	ASPHD2
140415	ENSG00000128203	rs3788400	0.999375263	0.914966904	0.224050721	0.42237324	0.000146583	-0.017163585	-0.099711173	0.056531062	0.186490779	0.160120158	0.081229145	0.070015023	0.303756934	0.241532564	0.898414146	0.987424055	Bacteria.Proteobacteria.Gammaproteobacteria.Pasteurellales.Pasteurellaceae	ASPHD2
140416	ENSG00000128245	rs2853887	0.033672248	0.012144026	0.854335774	0.130900909	0.327711909	-0.456834598	-0.010822266	0.104376349	0.151023598	0.177057419	0.058714345	0.068225553	0.041870981	0.008163181	0.922225994	0.772606143	Bacteria.Proteobacteria.Betaproteobacteria.Burkholderiales.Alcaligenaceae.Parasutterella	YWHAH
140417	ENSG00000128245	rs2853887	0.050278414	0.00071441	0.440397505	0.047904451	0.336532955	-0.660098414	0.06284447	-0.174745017	0.16871831	0.18577015	0.08095561	0.086666109	0.070132367	0.001569331	0.979221309	0.998719086	Bacteria.Firmicutes.Bacilli.Bacillales.Family_XI.Gemella	YWHAH
140418	ENSG00000128245	rs2853887	0.115347041	0.151821059	0.711253681	0.39175409	0.366740184	-0.38362871	0.030936046	0.089573157	0.229791795	0.264541488	0.083206933	0.103890561	0.1730957	0.111005397	0.867645589	0.991307536	Bacteria.Firmicutes.Clostridia.Clostridiales.Ruminococcaceae.Ruminococcus_2	YWHAH
140419	ENSG00000128245	rs2853887	0.059138586	0.031806574	0.735818286	0.949077512	0.341016844	-0.505144676	0.019656399	0.005645455	0.177534219	0.230225501	0.058009904	0.088055615	0.088681677	0.027561682	0.982891669	0.998439902	Bacteria.Verrucomicrobia.Verrucomicrobiae.Verrucomicrobiales.Verrucomicrobiaceae.Akkermansia	YWHAH
140420	ENSG00000128245	rs2853887	0.063653594	0.004162294	0.97743521	0.517771776	0.298610986	-0.534664275	-0.002389245	0.058778179	0.158262461	0.179989221	0.084147247	0.090382211	0.059086547	0.003570798	0.997117901	0.950206352	Bacteria.Firmicutes.Clostridia.Clostridiales.Lachnospiraceae.Eubacterium_hallii_group	YWHAH
140421	ENSG00000128245	rs2853887	0.060021109	0.021229341	0.743443962	0.871889913	0.340123114	-0.539605634	0.019087673	-0.014349353	0.177700177	0.228540104	0.058071331	0.08863312	0.091910332	0.020085718	0.959597159	0.99789802	Bacteria.Verrucomicrobia	YWHAH
140422	ENSG00000128245	rs2853887	0.0425818	0.003079502	0.311924077	0.128698212	0.497259962	-0.795374984	0.074234804	-0.13581015	0.240403878	0.258680792	0.072842029	0.088255028	0.107635035	0.008020065	0.810730403	0.817335313	Bacteria.Bacteroidetes.Bacteroidia.Bacteroidales.Prevotellaceae.Prevotella_9	YWHAH
140423	ENSG00000128245	rs2853887	0.621511882	0.027688029	0.786421494	0.404303122	0.172949499	-0.714071426	0.038119903	0.116732403	0.348632838	0.317042791	0.140104548	0.139060988	0.66277865	0.088802491	0.932777766	0.873047632	Bacteria.Firmicutes.Negativicutes.Selenomonadales	YWHAH
140424	ENSG00000128245	rs2853887	0.02075526	0.000709073	0.632349428	0.228017898	0.354900386	-0.652008355	-0.036671432	-0.110361403	0.149734211	0.183371652	0.07628883	0.090685797	0.025570588	0.000860309	0.990297986	0.997201293	Bacteria.Firmicutes.Clostridia.Clostridiales.Lachnospiraceae.Coprococcus_1	YWHAH
140425	ENSG00000128245	rs2853887	0.049228766	0.005385825	0.874213601	0.874874389	0.31175667	-0.520643156	0.01262651	-0.014951539	0.155558727	0.180803373	0.079444947	0.094574896	0.048764443	0.003716208	0.997604342	0.996621608	Bacteria.Proteobacteria.Deltaproteobacteria	YWHAH
140426	ENSG00000128245	rs2853887	0.067535531	0.007205236	0.285223475	0.125984846	0.284521981	-0.492772372	-0.064677266	0.120519271	0.153040005	0.177591932	0.06002327	0.077751801	0.059773217	0.004615805	0.704063699	0.787569737	Bacteria.Firmicutes.Negativicutes.Selenomonadales.Veillonellaceae.Dialister	YWHAH
140427	ENSG00000128245	rs2853887	0.032053875	0.003106047	0.358576037	0.312851709	0.356260102	-0.565294108	-0.060073095	0.07394327	0.162612513	0.184027177	0.064969549	0.072696294	0.047842462	0.003618749	0.683350653	0.807235752	Bacteria.Firmicutes.Clostridia.Clostridiales.Lachnospiraceae.Roseburia	YWHAH
140428	ENSG00000128245	rs2853887	0.013259138	0.016693815	0.100074073	0.788917532	0.421146152	-0.52024048	0.104152753	-0.022886432	0.165382744	0.211748894	0.062431813	0.085135782	0.02951801	0.014173059	0.53834495	0.99671406	Bacteria.Firmicutes.Negativicutes.Selenomonadales.Acidaminococcaceae.Phascolarctobacterium	YWHAH
140429	ENSG00000128245	rs2853887	0.773875221	0.179920211	0.59786928	0.740545515	0.122083255	-0.685990108	0.051400835	0.035897374	0.423152373	0.506044243	0.096969833	0.107946397	0.835551258	0.394447251	0.999330493	0.997562661	Bacteria.Proteobacteria	YWHAH
140430	ENSG00000128245	rs2853887	0.544752227	0.187815705	0.339155087	0.570898579	0.142191533	-0.387495299	-0.097480633	0.073980243	0.233544818	0.29111541	0.101234134	0.129876376	0.473031238	0.122662439	0.808533883	0.976628228	Bacteria.Firmicutes.Clostridia.Clostridiales.Lachnospiraceae.Lachnospiraceae_ND3007_group	YWHAH
140431	ENSG00000128245	rs2853887	0.025544677	0.002045817	0.448208372	0.475897654	0.345161195	-0.562250614	0.051003098	0.056680844	0.151012826	0.174999608	0.066843203	0.079044672	0.032123964	0.001861348	0.880636957	0.898679017	Bacteria.Fusobacteria.Fusobacteriia.Fusobacteriales.Fusobacteriaceae.Fusobacterium	YWHAH
140432	ENSG00000128245	rs2853887	0.027711068	0.002209869	0.492370544	0.45056911	0.338843478	-0.558001796	0.046172147	0.060164286	0.150467282	0.175081979	0.066872717	0.079263065	0.03299904	0.001980838	0.871838555	0.89909021	Bacteria.Fusobacteria.Fusobacteriia.Fusobacteriales	YWHAH
140433	ENSG00000128245	rs2853887	0.049990499	0.016888219	0.684275493	0.667020197	0.321882225	-0.477315696	-0.04007394	-0.051606605	0.161164871	0.194638773	0.09810883	0.119402039	0.04999218	0.010048328	0.797917155	0.916650172	Bacteria.Actinobacteria.Actinobacteria	YWHAH
140434	ENSG00000128245	rs2853887	0.244517486	0.274953078	0.665462459	0.171921595	0.257141859	-0.280624128	-0.029233353	0.130439816	0.218954968	0.254878926	0.067301464	0.094433695	0.289070688	0.177995337	0.994527911	0.925873833	Bacteria.Proteobacteria.Gammaproteobacteria.Enterobacteriales.Enterobacteriaceae.Citrobacter	YWHAH
140435	ENSG00000128245	rs2853887	0.082579353	0.017651168	0.49672185	0.376235873	0.454670372	-0.734239649	0.069130782	-0.112414128	0.257877366	0.301552256	0.101142702	0.126171677	0.227414463	0.04058544	0.948905015	0.966332496	Bacteria.Firmicutes.Clostridia.Clostridiales.Ruminococcaceae.Ruminococcaceae_NK4A214_group	YWHAH
140436	ENSG00000128245	rs2853887	0.137028859	0.003831924	0.844349779	0.153182117	0.333779104	-0.816585629	0.018835394	-0.183371212	0.221700137	0.272253838	0.095553586	0.126875515	0.230455994	0.014403523	0.901121106	0.79132102	Bacteria.Firmicutes.Clostridia.Clostridiales.Ruminococcaceae.Ruminiclostridium_9	YWHAH
140437	ENSG00000128245	rs2853887	0.111207571	0.109407126	0.251796448	0.547403359	1.046115819	-0.87451863	-0.148557834	0.066662403	0.647847077	0.538793103	0.12847846	0.110218332	0.756290166	0.42479605	0.999135888	0.996172726	Bacteria.Firmicutes.Clostridia.Clostridiales.Ruminococcaceae	YWHAH
140438	ENSG00000128245	rs2853887	0.080048287	0.008489978	0.649178971	0.558503456	0.361134045	-0.591081272	0.032617523	-0.052339797	0.203089923	0.217747393	0.071369693	0.088998218	0.146899673	0.014557958	0.999858829	0.947089082	Bacteria.Proteobacteria.Betaproteobacteria.Neisseriales.Neisseriaceae.Eikenella	YWHAH
140439	ENSG00000128245	rs2853887	0.081654651	0.027392873	0.801085709	0.648887632	0.290950708	-0.468468213	-0.02215293	0.048426905	0.164510216	0.207586077	0.08756956	0.105867459	0.079982126	0.014754464	0.998043854	0.98261409	Bacteria.Firmicutes.Clostridia.Clostridiales.Ruminococcaceaencultured	YWHAH
140440	ENSG00000128245	rs2853887	0.065068963	0.006040479	0.183687042	0.365932321	0.287888586	-0.514566091	-0.099067458	0.073442637	0.153413122	0.181276901	0.073722184	0.080663446	0.060043504	0.003632935	0.3602101	0.925225184	Bacteria.Firmicutes.Clostridia.Clostridiales.Lachnospiraceae.Lachnospira	YWHAH
140441	ENSG00000128245	rs2853887	0.351870779	0.177777496	0.528850393	0.439752819	0.920925552	-1.167615133	-0.104629675	0.114200925	0.982112981	0.857035235	0.165249881	0.14690425	0.997454612	0.812487091	0.997650199	0.999159905	Bacteria.Firmicutes.Clostridia.Clostridiales	YWHAH
140442	ENSG00000128245	rs2853887	0.072076364	0.01305128	0.894366256	0.937144901	0.325255275	-0.512369252	0.014040587	0.010006529	0.17788931	0.200726982	0.105329023	0.126401532	0.100185628	0.010595059	0.999672451	0.998587032	Bacteria.Firmicutes.Clostridia.Clostridiales.Ruminococcaceae.Butyricicoccus	YWHAH
140443	ENSG00000128245	rs2853887	0.07623788	0.009492855	0.758421015	0.517011227	0.281803239	-0.481564237	0.019681301	0.054789366	0.156413766	0.180154103	0.063723815	0.084095356	0.059050946	0.00580465	0.997722357	0.876400804	Bacteria.Bacteroidetes.Bacteroidia.Bacteroidales.Rikenellaceae.Alistipes	YWHAH
140444	ENSG00000128245	rs2853887	0.122803066	0.011654306	0.410794694	0.950602263	0.261152739	-0.527324111	0.041246757	-0.003494493	0.167036344	0.203143283	0.049825022	0.056190482	0.12829323	0.009366387	0.999492402	0.999741582	Bacteria.Proteobacteria.Gammaproteobacteria.Enterobacteriales.Enterobacteriaceae.Escherichia_Shigella	YWHAH
140445	ENSG00000128245	rs2853887	0.267000329	0.150832626	0.876178028	0.583222377	0.283414642	-0.409259505	-0.013925785	0.060852191	0.253137017	0.281523714	0.089021811	0.110351283	0.290906961	0.126121029	0.997329664	0.92426646	Bacteria.Firmicutes.Negativicutes.Selenomonadales.Veillonellaceae.Megasphaera	YWHAH
140446	ENSG00000128245	rs2853887	0.259490394	0.079213843	0.815589628	0.731177398	0.267253835	-0.455643342	0.027366126	-0.039313914	0.234941106	0.255512402	0.116864744	0.113939748	0.274244106	0.056403282	0.99152666	0.975114706	Bacteria.Firmicutes.Bacilli.Lactobacillales	YWHAH
140447	ENSG00000128245	rs2853887	0.007895692	0.004280653	0.082625238	0.357404388	0.506965278	-0.612826771	-0.142705748	0.082688948	0.184938609	0.206985363	0.080951419	0.089209649	0.031255403	0.007155588	0.28503414	0.92812514	Bacteria.Firmicutes.Clostridia.Clostridiales.Lachnospiraceae.Anaerostipes	YWHAH
140448	ENSG00000128245	rs2853887	0.13031675	0.038959707	0.796066502	0.9359915	0.285141776	-0.507425254	-0.019533602	0.00834575	0.186094991	0.240800976	0.075272817	0.103518985	0.166626988	0.032977223	0.612771523	0.999370792	Bacteria.Firmicutes.Clostridia.Clostridiales.Christensenellaceae	YWHAH
140449	ENSG00000128245	rs2853887	0.175881965	0.094400132	0.969962147	0.600520689	0.317308721	-0.421334995	0.004921221	-0.072885036	0.231874113	0.248220283	0.130187324	0.138504623	0.216764465	0.098280809	0.97563632	0.853637054	Bacteria.Firmicutes.Erysipelotrichia.Erysipelotrichales	YWHAH
140450	ENSG00000128245	rs2853887	0.062574843	0.121081151	0.455871087	0.863509159	0.45226099	-0.465897693	0.073297811	0.021236278	0.238691416	0.296596145	0.097710855	0.1230439	0.198793809	0.122521234	0.998832683	0.995738724	Bacteria.Firmicutes.Clostridia.Clostridiales.Ruminococcaceae.Eubacterium_coprostanoligenes_group	YWHAH
140451	ENSG00000128245	rs2853887	0.192157209	0.056447345	0.882510874	0.721538684	0.2848338	-0.463285105	0.016844005	-0.039751174	0.216124129	0.238535359	0.113527779	0.111051538	0.225528856	0.0391555	0.994136952	0.993308085	Bacteria.Firmicutes.Bacilli.Lactobacillales.Streptococcaceae	YWHAH
140452	ENSG00000128245	rs2853887	0.125292459	0.005877988	0.58716054	0.140329448	0.415969438	-0.736327477	0.048973504	-0.150144307	0.267858721	0.258509797	0.089749283	0.100579414	0.185335841	0.01246084	0.798047624	0.996502544	Bacteria.Firmicutes.Clostridia.Clostridiales.Family_XI	YWHAH
140453	ENSG00000128245	rs2853887	0.044097858	0.012449854	0.551287662	0.552340206	0.323953304	-0.477722806	-0.039903829	-0.041519784	0.157792144	0.185837409	0.066622908	0.069505075	0.045486909	0.008642633	0.919213845	0.989428248	Bacteria.Proteobacteria.Gammaproteobacteria.Pasteurellales.Pasteurellaceae.Haemophilus	YWHAH
140454	ENSG00000128245	rs2853887	0.132533527	0.041708505	0.919981905	0.827927833	0.320723176	-0.487676458	-0.011157677	-0.023906795	0.210544511	0.234739528	0.110639049	0.109544882	0.175800852	0.031468907	0.980868542	0.992584463	Bacteria.Firmicutes.Bacilli.Lactobacillales.Streptococcaceae.Streptococcus	YWHAH
140455	ENSG00000128245	rs2853887	0.085879056	0.012079551	0.406352431	0.580439859	0.277251565	-0.488633191	-0.066227861	0.054945779	0.158970609	0.189232823	0.079242805	0.098907106	0.080046152	0.007292617	0.861233901	0.992476603	Bacteria.Actinobacteria.Actinobacteria.Bifidobacteriales.Bifidobacteriaceae.Bifidobacterium	YWHAH
140456	ENSG00000128245	rs2853887	0.016668432	0.002106286	0.177864374	0.380413382	0.44261442	-0.620830187	0.110669226	-0.083433083	0.180109547	0.19381881	0.081248259	0.094472839	0.024690852	0.001770943	0.953999258	0.935449612	Bacteria.Proteobacteria.Gammaproteobacteria.Pseudomonadales	YWHAH
140457	ENSG00000128245	rs2853887	0.242352478	0.087785051	0.624470426	0.75742269	0.516292867	-0.636119117	-0.05674842	0.032274529	0.437584881	0.367000005	0.115373506	0.10405374	0.604101867	0.18324015	0.998803525	0.997226571	Bacteria.Firmicutes.Clostridia.Clostridiales.Lachnospiraceae.Eubacterium_rectale_group	YWHAH
140458	ENSG00000128245	rs2853887	0.02753966	0.016643453	0.246914895	0.875578624	0.359631719	-0.499859007	0.074872538	-0.013278122	0.159515781	0.203354803	0.064081514	0.084469232	0.046749376	0.011457063	0.85265015	0.990319722	Bacteria.Firmicutes.Negativicutes.Selenomonadales.Acidaminococcaceae	YWHAH
140459	ENSG00000128245	rs2853887	0.130213859	0.038171993	0.798479469	0.948868108	0.285492	-0.510105413	-0.019319208	0.006670499	0.186272794	0.241060269	0.075358514	0.103617177	0.167452224	0.03330722	0.615319023	0.994087343	Bacteria.Firmicutes.Clostridia.Clostridiales.Christensenellaceae.Christensenellaceae_R_7_group	YWHAH
140460	ENSG00000128245	rs2853887	0.175938867	0.093492865	0.969876523	0.603432255	0.317103827	-0.422341677	0.004938637	-0.072364026	0.231755336	0.248112465	0.130276519	0.138623617	0.215550374	0.096164366	0.964726143	0.853921021	Bacteria.Firmicutes.Erysipelotrichia.Erysipelotrichales.Erysipelotrichaceae	YWHAH
140461	ENSG00000128245	rs2853887	0.042930665	0.004541214	0.620001076	0.552606358	0.321617766	-0.542749495	0.05473665	-0.071877678	0.155758338	0.184609493	0.109861413	0.12040574	0.043114252	0.00305315	0.999276643	0.988728768	Bacteria.Firmicutes.Clostridia.Clostridiales.Ruminococcaceae.Ruminiclostridium_5	YWHAH
140462	ENSG00000128245	rs2853887	0.012231076	0.001847206	0.123707101	0.19426915	0.488606911	-0.692335388	0.125831194	-0.134590751	0.189571841	0.213235532	0.08068098	0.102615711	0.032264762	0.002867006	0.838124876	0.851424198	Bacteria.Proteobacteria.Gammaproteobacteria.Pseudomonadales.Pseudomonadaceae.Pseudomonas	YWHAH
140463	ENSG00000128245	rs2853887	0.040639741	0.001963804	0.41464051	0.061683766	0.324270432	-0.566999372	0.080043863	-0.183994275	0.155237371	0.175732476	0.097494154	0.096767746	0.046660878	0.001922412	0.88760533	0.997132292	Bacteria.Firmicutes.Bacilli.Bacillales	YWHAH
140464	ENSG00000128245	rs2853887	0.241438422	0.312192285	0.768763766	0.165141898	0.284181287	-0.262162209	-0.029387854	0.162092213	0.240386188	0.257387345	0.099544268	0.115467763	0.381206973	0.235093903	0.992565229	0.82520416	Bacteria.Firmicutes.Clostridia.Clostridiales.Ruminococcaceae.Ruminococcaceae_UCG_013	YWHAH
140465	ENSG00000128245	rs2853887	0.118666793	0.023058757	0.833440974	0.924082213	0.289981419	-0.533264086	-0.015864566	-0.009930202	0.183383239	0.229106309	0.075138752	0.103803543	0.129191895	0.020703593	0.951494589	0.998819627	Bacteria.Firmicutes.Clostridia.Clostridiales.Ruminococcaceae.Ruminococcaceae_UCG_003	YWHAH
140466	ENSG00000128245	rs2853887	0.031041078	0.002820752	0.234686895	0.098919138	0.549688003	-0.904457725	0.111620412	-0.19369289	0.249357486	0.291320071	0.093055606	0.115700546	0.121308361	0.01031664	0.981084248	0.998600531	Bacteria.Firmicutes.Clostridia.Clostridiales.Ruminococcaceae.Ruminiclostridium_6	YWHAH
140467	ENSG00000128245	rs2853887	0.040133687	0.00472457	0.477995952	0.861878067	0.404618606	-0.553721645	0.043564567	-0.010459146	0.193197022	0.189238955	0.061044395	0.0598778	0.087796669	0.008186839	0.99714486	0.996602117	Bacteria.Firmicutes.Clostridia.Clostridiales.Clostridiaceae_1.Clostridium_sensu_stricto_1	YWHAH
140468	ENSG00000128245	rs2853887	0.02975454	0.007174731	0.316726837	0.275607678	0.433380201	-0.718824729	0.104087962	-0.159302607	0.19502126	0.258915432	0.103161844	0.144887015	0.095110436	0.013327585	0.998820086	0.961415255	Bacteria.Firmicutes.Clostridia.Clostridiales.Family_XIII	YWHAH
140469	ENSG00000128245	rs2853887	0.160433251	0.01022184	0.594441733	0.695864259	0.252737299	-0.563551234	-0.056491308	-0.058422914	0.178004265	0.213032893	0.105581553	0.148792125	0.170248993	0.011152466	0.999739884	0.903362498	Bacteria.Actinobacteria.Coriobacteriia.Coriobacteriales.Coriobacteriaceae	YWHAH
140470	ENSG00000128245	rs2853887	0.052460449	0.005226465	0.767906587	0.658238794	0.323774255	-0.530245977	-0.019015452	0.03539766	0.163895054	0.183457246	0.064165225	0.079655003	0.056056446	0.003603675	0.998291816	0.97562022	Bacteria.Bacteroidetes.Bacteroidia.Bacteroidales.Porphyromonadaceae	YWHAH
140471	ENSG00000128245	rs2853887	0.54528037	0.157319552	0.577878269	0.858501472	0.178909627	-0.444659069	0.061582594	-0.020336961	0.294240378	0.310808345	0.110106305	0.113619979	0.370512072	0.085539839	0.788416234	0.996359602	Bacteria.Proteobacteria.Betaproteobacteria	YWHAH
140472	ENSG00000128245	rs2853887	0.382910802	0.093298122	0.579369807	0.891474936	0.21201619	-0.493877017	0.036161994	-0.009649478	0.241340091	0.289961059	0.064910683	0.070447644	0.474166709	0.099127013	0.996566686	0.997858307	Bacteria.Proteobacteria.Gammaproteobacteria	YWHAH
140473	ENSG00000128245	rs2853887	0.041171495	0.00462783	0.49028253	0.841555059	0.398973214	-0.555784541	0.041974257	-0.012014005	0.191520227	0.189471766	0.060499463	0.059858685	0.083725787	0.006553701	0.975699737	0.99999132	Bacteria.Firmicutes.Clostridia.Clostridiales.Clostridiaceae_1	YWHAH
140474	ENSG00000128245	rs2853887	0.530434149	0.170536421	0.797471795	0.505173625	0.498593113	-0.960591099	-0.039826046	0.093110147	0.790512407	0.693154087	0.154559227	0.138951531	0.954184916	0.6224333	0.999826541	0.999832315	Bacteria.Firmicutes.Clostridia.Clostridiales.Lachnospiraceae	YWHAH
140475	ENSG00000128245	rs2853887	0.078037666	0.007033234	0.862256561	0.354083389	0.326928764	-0.699772355	0.013050647	-0.096770952	0.18259534	0.251396204	0.074921368	0.103679111	0.155574617	0.011223761	0.996596763	0.999791394	Bacteria.Firmicutes.Clostridia.Clostridiales.Ruminococcaceae.Ruminococcaceae_UCG_005	YWHAH
140476	ENSG00000128245	rs2853887	0.080672413	0.015480842	0.740484563	0.843344	0.356080762	-0.526940083	0.025190393	0.016854051	0.200671628	0.211924828	0.075731141	0.084945818	0.096322294	0.011483518	0.959276676	0.979585985	Bacteria.Firmicutes.Erysipelotrichia.Erysipelotrichales.Erysipelotrichaceae.Erysipelatoclostridium	YWHAH
140477	ENSG00000128245	rs2853887	0.051801808	0.026096911	0.498479245	0.875319682	0.38166985	-0.508328845	-0.079528947	-0.020941751	0.192645432	0.223262848	0.11683412	0.132942666	0.072146301	0.01810724	0.81148239	0.975319272	Bacteria.Actinobacteria	YWHAH
140478	ENSG00000128245	rs2853887	0.138046218	0.009223787	0.937941723	0.322646055	0.314488414	-0.740799291	0.007302219	-0.127951423	0.209437266	0.276027959	0.093427803	0.128385716	0.266537844	0.022125335	0.99991226	0.982046009	Bacteria.Actinobacteria.Coriobacteriia.Coriobacteriales.Coriobacteriaceae.Collinsella	YWHAH
140479	ENSG00000128245	rs2853887	0.389675029	0.086258086	0.659031898	0.987598512	0.226128363	-0.486126495	0.045063445	-0.001661274	0.261117953	0.279079923	0.10165806	0.106468087	0.273409312	0.051718238	0.757269499	0.998409662	Bacteria.Proteobacteria.Betaproteobacteria.Burkholderiales	YWHAH
140480	ENSG00000128245	rs2853887	0.640422278	0.091884395	0.180828751	0.722426579	0.101870615	-0.445184627	-0.113255947	0.037026607	0.217067095	0.26021797	0.083723966	0.103785574	0.440649535	0.080735477	0.584846071	0.998431627	Bacteria.Firmicutes.Clostridia.Clostridiales.Ruminococcaceae.Ruminococcus_1	YWHAH
140481	ENSG00000128245	rs2853887	0.047671069	0.007021566	0.997311392	0.936328314	0.312386488	-0.524004576	-0.000213514	-0.006989058	0.154763213	0.188210042	0.06312011	0.087150447	0.043646852	0.005237743	0.998663129	0.999325446	Bacteria.Bacteroidetes.Bacteroidia.Bacteroidales.Porphyromonadaceae.Parabacteroides	YWHAH
140482	ENSG00000128245	rs2853887	0.038947997	0.001824615	0.598417261	0.06410132	0.322286435	-0.574680859	0.026974377	-0.123406034	0.152933036	0.176776663	0.050964705	0.065517952	0.04256109	0.001780772	0.776791972	0.985377765	Bacteria.Proteobacteria.Betaproteobacteria.Burkholderiales.Alcaligenaceae.Sutterella	YWHAH
140483	ENSG00000128245	rs2853887	0.046554253	0.005783022	0.7930713	0.817055719	0.318984869	-0.528545086	0.018635829	-0.021143234	0.157210177	0.185182023	0.070749591	0.091027497	0.051139424	0.004221845	0.995339941	0.95533137	Bacteria.Proteobacteria.Deltaproteobacteria.Desulfovibrionales.Desulfovibrionaceae.Bilophila	YWHAH
140484	ENSG00000128245	rs2853887	0.039392903	0.002214521	0.636492597	0.176917883	0.330444326	-0.584709089	0.030428073	-0.113827913	0.157172015	0.183502382	0.064080684	0.083382319	0.039966331	0.002256492	0.968802863	0.929290029	Bacteria.Bacteroidetes.Bacteroidia.Bacteroidales.Prevotellaceae	YWHAH
140485	ENSG00000128245	rs2853887	0.040700575	0.006187052	0.763147408	0.930790313	0.327055987	-0.510489325	-0.027635188	-0.009259798	0.156619836	0.180388813	0.091320412	0.106205257	0.058488268	0.004519565	0.982513421	0.997338555	Bacteria.Firmicutes.Negativicutes.Selenomonadales.Veillonellaceae.Veillonella	YWHAH
140486	ENSG00000128245	rs2853887	0.085635737	0.012159402	0.40879114	0.574088126	0.277455841	-0.487327612	-0.065934167	0.056320624	0.158961384	0.188911081	0.079304922	0.099700642	0.076870843	0.007956829	0.924475198	0.998755611	Bacteria.Actinobacteria.Actinobacteria.Bifidobacteriales.Bifidobacteriaceae	YWHAH
140487	ENSG00000128245	rs2853887	0.063228326	0.110384566	0.24548852	0.938485718	0.720034372	-0.616969446	-0.095705868	0.006510494	0.380985414	0.381184117	0.081662672	0.084036282	0.222184417	0.159879818	0.914353853	0.940089769	Bacteria.Firmicutes.Clostridia.Clostridiales.Ruminococcaceae.Faecalibacterium	YWHAH
140488	ENSG00000128245	rs2853887	0.048630708	0.005343918	0.841770902	0.851040596	0.312486478	-0.521806734	0.015496768	-0.017587966	0.155498408	0.181032559	0.077318005	0.093284947	0.04837576	0.003484366	0.998525812	0.997174658	Bacteria.Proteobacteria.Deltaproteobacteria.Desulfovibrionales.Desulfovibrionaceae	YWHAH
140489	ENSG00000128245	rs2853887	0.189057765	0.026751717	0.854727282	0.790705826	0.289170982	-0.529093832	0.015570626	0.023756465	0.217866568	0.233434037	0.08470605	0.089145973	0.150158475	0.020030682	0.832956469	0.935568656	Bacteria.Proteobacteria.Betaproteobacteria.Burkholderiales.Alcaligenaceae	YWHAH
140490	ENSG00000128245	rs2853887	0.101721362	0.003052006	0.929794263	0.280138024	0.311076941	-0.722819134	0.006895761	0.096224749	0.187389915	0.234848957	0.077965913	0.088353792	0.132953607	0.004807029	0.759861134	0.920789301	Bacteria.Firmicutes.Clostridia.Clostridiales.Lachnospiraceae.Lachnoclostridium	YWHAH
140491	ENSG00000128245	rs2853887	0.039204356	0.005267126	0.481026828	0.988481821	0.418903733	-0.562005914	-0.051846405	-0.001169701	0.199049376	0.194631253	0.073154056	0.080713373	0.081767427	0.008551353	0.909546107	0.999825846	Bacteria.Firmicutes.Clostridia.Clostridiales.Ruminococcaceae.Subdoligranulum	YWHAH
140492	ENSG00000128245	rs2853887	0.314745449	0.139158464	0.998034892	0.920000877	0.311971409	-0.495523533	0.000245598	0.011829565	0.307922452	0.330947031	0.099336178	0.11732937	0.349014812	0.133867477	0.99993325	0.997840822	Bacteria.Proteobacteria.Deltaproteobacteria.Desulfovibrionales.Desulfovibrionaceae.Desulfovibrio	YWHAH
140493	ENSG00000128245	rs2853887	0.38532129	0.184072328	0.546729842	0.393661976	0.982277064	-1.39039772	-0.112565948	0.148103843	1.123851779	1.03560244	0.18580099	0.172474601	0.999435429	0.959065662	0.999968393	0.999515331	Bacteria.Firmicutes	YWHAH
140494	ENSG00000128245	rs2853887	0.653436077	0.100674288	0.288783232	0.974082252	0.108928356	-0.484336636	-0.085624209	0.003545976	0.241485607	0.290847613	0.080057222	0.108725161	0.465788031	0.110374732	0.999878354	0.998275086	Bacteria.Bacteroidetes.Bacteroidia.Bacteroidales.Porphyromonadaceae.Barnesiella	YWHAH
140495	ENSG00000128245	rs2853887	0.091264007	0.092048067	0.378747739	0.831575001	0.579378146	-0.625082259	0.10793379	-0.030354941	0.337994836	0.365559284	0.121786481	0.142151778	0.311952879	0.170436659	0.78982417	0.938707742	Bacteria.Firmicutes.Clostridia.Clostridiales.Ruminococcaceae.Anaerotruncus	YWHAH
140496	ENSG00000128245	rs2853887	0.023174808	0.004377764	0.261037434	0.559330089	0.489459663	-0.589641539	-0.131453494	0.064851808	0.210471555	0.199684721	0.115939303	0.110506295	0.061330516	0.008910029	0.890411299	0.927561557	Bacteria.Firmicutes.Clostridia.Clostridiales.Lachnospiraceae.Blautia	YWHAH
140497	ENSG00000128245	rs2853887	0.193818436	0.021377829	0.987253228	0.463988812	0.307683194	-0.702352121	0.00145564	-0.086692551	0.234346053	0.297823389	0.090762112	0.117685669	0.306000458	0.043749163	0.974710682	0.997513341	Bacteria.Firmicutes.Clostridia.Clostridiales.Lachnospiraceae.Eubacterium_xylanophilum_group	YWHAH
140498	ENSG00000128245	rs2853887	0.160229892	0.030219322	0.346290669	0.293732031	0.243568989	-0.432207207	-0.054407634	0.074578372	0.171462276	0.195064701	0.057350088	0.07045469	0.113520115	0.017585146	0.955858825	0.966245262	Bacteria.Firmicutes.Clostridia.Clostridiales.Lachnospiraceae.Tyzzerella	YWHAH
140499	ENSG00000128245	rs2853887	0.155211225	0.046718015	0.33446413	0.236067698	0.896307623	-1.161942499	-0.110391787	0.127437589	0.623270671	0.573098782	0.113526904	0.106559238	0.753067456	0.256514985	0.999973618	0.989705988	Bacteria.Bacteroidetes.Bacteroidia.Bacteroidales.Bacteroidaceae.Bacteroides	YWHAH
140500	ENSG00000128245	rs2853887	0.175376648	0.087426642	0.59362426	0.789920849	0.479460822	-0.63339766	0.057603043	-0.0338929	0.349951611	0.365007392	0.10742058	0.12669604	0.308824771	0.102611531	0.997594253	0.968948848	Bacteria.Firmicutes.Erysipelotrichia.Erysipelotrichales.Erysipelotrichaceae.Faecalitalea	YWHAH
140501	ENSG00000128245	rs2853887	0.419800383	0.176739966	0.634521175	0.469523419	0.208723272	-0.370574059	0.056707732	-0.082782709	0.257073336	0.271343349	0.118729193	0.113788432	0.394886304	0.126208761	0.962969945	0.933837527	Bacteria.Firmicutes.Bacilli	YWHAH
140502	ENSG00000128245	rs2853887	0.156277328	0.008590798	0.836151723	0.573240555	0.269982712	-0.532065899	-0.019377718	-0.061343764	0.18823168	0.196322492	0.093319271	0.10835227	0.144811152	0.008318125	0.996006416	0.884813348	Bacteria.Firmicutes.Bacilli.Lactobacillales.Carnobacteriaceae	YWHAH
140503	ENSG00000128245	rs2853887	0.090694325	0.002261943	0.633009954	0.1864118	0.33333087	-0.720301157	-0.04213102	0.143617382	0.194106914	0.226561063	0.087817243	0.107548471	0.173226065	0.006523304	0.850816166	0.857593755	Bacteria.Firmicutes.Negativicutes.Selenomonadales.Veillonellaceae	YWHAH
140504	ENSG00000128245	rs2853887	0.01059281	0.005583748	0.097069523	0.156401698	0.597394226	-0.846126673	0.17675094	-0.196177804	0.226976776	0.295153378	0.104988196	0.136816694	0.077886841	0.017502362	0.99792254	0.986607256	Bacteria.Firmicutes.Clostridia.Clostridiales.Family_XIII.Family_XIII_AD3011_group	YWHAH
140505	ENSG00000128245	rs2853887	0.082897788	0.005913866	0.446949971	0.218814156	0.459349654	-0.755222521	0.070456433	-0.131034603	0.260807788	0.265346828	0.09208154	0.105529526	0.206945272	0.01998872	0.997947728	0.9977362	Bacteria.Actinobacteria.Actinobacteria.Micrococcales	YWHAH
140506	ENSG00000128245	rs2853887	0.076185553	0.009371416	0.758861398	0.521313219	0.281893654	-0.4822918	0.019646623	0.054115916	0.156435398	0.180102788	0.063731525	0.083924062	0.058674978	0.005639063	0.996960949	0.890158219	Bacteria.Bacteroidetes.Bacteroidia.Bacteroidales.Rikenellaceae	YWHAH
140507	ENSG00000128245	rs2853887	0.013076761	0.001890589	0.14739219	0.555001658	0.437051227	-0.596729735	-0.128892904	0.055959442	0.171270492	0.18422626	0.08790443	0.094309965	0.024288611	0.0023331	0.920183094	0.938350534	Bacteria.Firmicutes.Clostridia.Clostridiales.Lachnospiraceae.Fusicatenibacter	YWHAH
140508	ENSG00000128245	rs2853887	0.462795594	0.023991508	0.497096274	0.714220904	0.176284055	-0.574340553	0.053258562	0.029221532	0.238666283	0.248482055	0.077988708	0.079450552	0.470887266	0.039597375	0.9994853	0.999502343	Bacteria.Firmicutes.Clostridia.Clostridiales.Lachnospiraceae.Ruminococcus_gnavus_group	YWHAH
140509	ENSG00000128245	rs2853887	0.032369979	0.007195085	0.585722336	0.31953469	0.328227112	-0.485371672	-0.043636158	-0.095462974	0.15010183	0.174892377	0.079660675	0.09516842	0.035817192	0.005097311	0.742269004	0.94720491	Bacteria.Firmicutes.Clostridia.Clostridiales.Lachnospiraceae.Dorea	YWHAH
140510	ENSG00000128245	rs2853887	0.266301915	0.004357252	0.236803613	0.381344886	0.202934957	-0.66665463	-0.097649891	-0.090272221	0.180988057	0.225639677	0.08178142	0.102418235	0.212036548	0.005409852	0.745746901	0.981481548	Bacteria.Firmicutes.Clostridia.Clostridiales.Lachnospiraceae.Eubacterium_eligens_group	YWHAH
140511	ENSG00000128245	rs2853887	0.142475654	0.12330468	0.938780318	0.490361847	0.299600342	-0.394993807	-0.006005742	0.074737621	0.20180143	0.252987381	0.077894832	0.107742604	0.170727817	0.085510187	0.850786768	0.927457907	Bacteria.Bacteroidetes.Bacteroidia.Bacteroidales.Porphyromonadaceae.Odoribacter	YWHAH
140512	ENSG00000128245	rs2853887	0.146942239	0.03342997	0.922223864	0.76843295	0.295093196	-0.583086986	-0.007304318	-0.031309868	0.201024928	0.268331155	0.07452423	0.10589857	0.249042997	0.037668671	0.999985325	0.999758873	Bacteria.Firmicutes.Clostridia.Clostridiales.Ruminococcaceae.Ruminococcaceae_UCG_014	YWHAH
140513	ENSG00000128245	rs2853887	0.049329482	0.011910987	0.99383777	0.960868869	0.310376364	-0.511693868	0.000531612	0.004375091	0.154940781	0.197753394	0.068568177	0.088829298	0.0512347	0.007624047	0.939109411	0.975039275	Bacteria.Firmicutes.Clostridia.Clostridiales.Ruminococcaceae.Ruminococcaceae_UCG_002	YWHAH
140514	ENSG00000128245	rs2853887	0.170304915	0.007582494	0.798223813	0.489303984	0.2596613	-0.538614647	-0.023824278	-0.074088137	0.18726637	0.195426139	0.092811058	0.106545383	0.147612116	0.007887454	0.976139624	0.866093898	Bacteria.Firmicutes.Bacilli.Lactobacillales.Carnobacteriaceae.Granulicatella	YWHAH
140515	ENSG00000128245	rs2853887	0.05779979	0.002610035	0.770307417	0.28897809	0.301125477	-0.570452865	-0.020773461	-0.095177184	0.155912936	0.182192781	0.070852118	0.089025378	0.055344583	0.002478434	0.99935717	0.960853802	Bacteria.Firmicutes.Erysipelotrichia.Erysipelotrichales.Erysipelotrichaceae.Erysipelotrichaceae_UCG_003	YWHAH
140516	ENSG00000128245	rs2853887	0.149430275	0.028957468	0.482031473	0.353078461	0.252583122	-0.441355002	-0.069018343	0.110054106	0.17314206	0.197598694	0.097607551	0.117662958	0.120284496	0.013595094	0.620355076	0.829477049	Bacteria.Firmicutes.Clostridia.Clostridiales.Peptostreptococcaceae	YWHAH
140517	ENSG00000128245	rs2853887	0.162774422	0.014584021	0.921596327	0.59625884	0.324232808	-0.605032261	-0.01000312	0.05286579	0.229657039	0.241078812	0.101239928	0.099295645	0.224459937	0.028675918	0.99759175	0.986746924	Bacteria.Firmicutes.Clostridia.Clostridiales.Lachnospiraceae.Lachnospiraceae_UCG_008	YWHAH
140518	ENSG00000128245	rs2853887	0.265014894	0.049769887	0.903013319	0.708107893	0.336415957	-0.597423734	0.014796757	-0.05002111	0.299218919	0.298830172	0.120955469	0.133018883	0.365721998	0.077504102	0.998891856	0.999590371	Bacteria.Firmicutes.Bacilli.Bacillales.Staphylococcaceae.Staphylococcus	YWHAH
140519	ENSG00000128245	rs2853887	0.200301755	0.059507155	0.366492057	0.222236315	0.986635136	-1.330872143	-0.121308345	0.152989789	0.762567679	0.693888533	0.133391933	0.124139007	0.908679546	0.348439616	0.997187614	0.921529413	Bacteria.Bacteroidetes.Bacteroidia.Bacteroidales	YWHAH
140520	ENSG00000128245	rs2853887	0.149677183	0.056139369	0.749708615	0.796615266	0.276190112	-0.476938669	-0.020776633	0.023328813	0.189441036	0.245249744	0.064850144	0.090145831	0.167085965	0.055023352	0.759241363	0.932319533	Bacteria.Firmicutes.Clostridia.Clostridiales.Lachnospiraceae.Lachnospiraceae_UCG_010	YWHAH
140521	ENSG00000128245	rs2853887	0.200587757	0.059629304	0.366820664	0.222462013	0.986586959	-1.330831333	-0.121280483	0.152965987	0.763021295	0.694209136	0.133453351	0.12418099	0.907004165	0.347802524	0.997675757	0.924386311	Bacteria.Bacteroidetes	YWHAH
140522	ENSG00000128245	rs2853887	0.159689092	0.040548759	0.666248909	0.565546464	0.423895461	-0.662694234	0.044048346	-0.067924645	0.298012499	0.317101917	0.101663534	0.117603148	0.210742416	0.042057198	0.863055467	0.995071635	Bacteria.Firmicutes.Erysipelotrichia.Erysipelotrichales.Erysipelotrichaceae.Clostridium_innocuum_group	YWHAH
140523	ENSG00000128245	rs2853887	0.114972588	0.005572726	0.515844907	0.517503436	0.273086855	-0.622068196	0.031739845	0.039040712	0.170930932	0.216941912	0.048581281	0.05999366	0.143618506	0.007615884	0.997282517	0.999171204	Bacteria.Proteobacteria.Gammaproteobacteria.Enterobacteriales.Enterobacteriaceae	YWHAH
140524	ENSG00000128245	rs2853887	0.047836089	0.006324563	0.647612777	0.822035698	0.335707314	-0.543397093	0.044626688	-0.025679617	0.166443974	0.192556311	0.097180653	0.113707914	0.048632971	0.004857172	0.999670759	0.996530704	Bacteria.Firmicutes.Clostridia.Clostridiales.Ruminococcaceae.Flavonifractor	YWHAH
140525	ENSG00000128245	rs2853887	0.04438242	0.014863661	0.51363886	0.603583978	0.326840643	-0.474285149	-0.043945805	-0.03745772	0.159418963	0.189539267	0.066910642	0.071785742	0.043521113	0.009944272	0.919978938	0.987424055	Bacteria.Proteobacteria.Gammaproteobacteria.Pasteurellales.Pasteurellaceae	YWHAH
140526	ENSG00000128245	rs2853887	0.060871614	0.00493297	0.677818497	0.375151457	0.343286465	-0.559551252	-0.036288082	0.080688593	0.179963649	0.192233207	0.086954747	0.09035676	0.060406888	0.004368442	0.999694213	0.871040196	Bacteria.Firmicutes.Clostridia.Clostridiales.Lachnospiraceaencultured	YWHAH
140527	ENSG00000128245	rs2853887	0.438715145	0.133844163	0.161919473	0.135118796	0.147886986	-0.327417936	-0.127939288	0.158033674	0.189803966	0.215679441	0.090433498	0.104448316	0.260644569	0.039918741	0.381110528	0.817344372	Bacteria.Firmicutes.Clostridia.Clostridiales.Peptostreptococcaceae.Intestinibacter	YWHAH
140528	ENSG00000128245	rs2853887	0.042934105	0.005201486	0.623285989	0.283815441	0.321176862	-0.51799128	-0.032475818	0.08551243	0.155547463	0.179111804	0.065800159	0.079125463	0.046780846	0.003185124	0.791943295	0.903004347	Bacteria.Firmicutes.Clostridia.Clostridiales.Lachnospiraceae.Lachnospiraceae_NK4A136_group	YWHAH
140529	ENSG00000128245	rs2853887	0.109843804	0.012763874	0.571687342	0.724811096	0.444731195	-0.59989078	0.046174327	-0.02500133	0.274343987	0.234230568	0.081228295	0.070712646	0.157884943	0.016710128	0.874143027	0.998607976	Bacteria.Firmicutes.Clostridia.Clostridiales.Lachnospiraceae.Tyzzerella_4	YWHAH
140530	ENSG00000128245	rs2853887	0.143644253	0.007722878	0.620482809	0.605399714	0.258522207	-0.57965257	-0.053416456	-0.078924176	0.17465066	0.210830046	0.107359744	0.152017466	0.159927091	0.008761774	0.999005033	0.927039346	Bacteria.Actinobacteria.Coriobacteriia.Coriobacteriales	YWHAH
140531	ENSG00000128272	rs4894	0.003154158	0.000141846	0.480171663	0.657588501	-0.508712634	0.702358343	0.040942977	0.026807317	0.165891943	0.173680939	0.057656677	0.060201707	0.00783608	0.000234097	0.781312289	0.852880543	Bacteria.Firmicutes.Negativicutes.Selenomonadales.Veillonellaceae.Dialister	ATF4
140532	ENSG00000128272	rs4894	0.000724445	6.35E-05	0.088453928	0.325426225	-0.644909384	0.78596745	-0.166681673	0.088851767	0.181720036	0.18377129	0.096371837	0.089670984	0.003472954	0.000140985	0.998043854	0.976485909	Bacteria.Firmicutes.Clostridia.Clostridiales.Ruminococcaceaencultured	ATF4
140533	ENSG00000128272	rs4894	0.313518229	0.103933479	0.217861136	0.1034994	-0.26658484	0.409940058	0.107533807	-0.143418446	0.262453265	0.248570235	0.086421833	0.086851416	0.330385838	0.096765383	0.981446852	0.925873833	Bacteria.Proteobacteria.Gammaproteobacteria.Enterobacteriales.Enterobacteriaceae.Citrobacter	ATF4
140534	ENSG00000128272	rs4894	0.05151482	0.006545933	0.961473157	0.625566413	-0.504269815	0.833196054	0.005573322	0.062372003	0.254205465	0.296554322	0.114933781	0.127209624	0.188942814	0.021413489	0.949374291	0.966332496	Bacteria.Firmicutes.Clostridia.Clostridiales.Ruminococcaceae.Ruminococcaceae_NK4A214_group	ATF4
140535	ENSG00000128272	rs4894	0.021592514	0.001470341	0.588113228	0.803432625	-0.459999005	0.758341141	0.045344834	0.024232959	0.195391248	0.2282847	0.083312062	0.096960459	0.060462201	0.003312767	0.57787284	0.985010266	Bacteria.Firmicutes.Clostridia.Clostridiales.Christensenellaceae	ATF4
140536	ENSG00000128272	rs4894	0.317337819	0.011942351	0.029647494	0.791676128	-0.217977076	0.692714586	-0.206908142	0.029281723	0.216312681	0.267815813	0.093045453	0.110403688	0.294388885	0.024659436	0.709228767	0.868013611	Bacteria.Firmicutes.Erysipelotrichia.Erysipelotrichales.Erysipelotrichaceae	ATF4
140537	ENSG00000128272	rs4894	0.030983558	0.000507624	0.612328951	0.419049946	-0.456022138	0.818798549	0.044277748	0.077658528	0.206794055	0.223719726	0.086953696	0.095492865	0.057311418	0.00138691	0.910213838	0.989115288	Bacteria.Firmicutes.Clostridia.Clostridiales.Ruminococcaceae.Ruminococcaceae_UCG_003	ATF4
140538	ENSG00000128272	rs4894	0.015791864	0.000967968	0.79121746	0.385985433	-0.545110335	0.855382247	-0.018577473	0.073959088	0.219920358	0.247434139	0.06988683	0.084737805	0.062768192	0.003484408	0.866185644	0.941770524	Bacteria.Bacteroidetes.Bacteroidia.Bacteroidales.Prevotellaceae.Prevotella_9	ATF4
140539	ENSG00000128272	rs4894	0.003489693	0.000191826	0.941367689	0.635463007	-0.517717348	0.739395766	-0.005053793	0.033574481	0.170764977	0.186960818	0.068446248	0.070491274	0.00901292	0.000341162	0.922225994	0.887301988	Bacteria.Proteobacteria.Betaproteobacteria.Burkholderiales.Alcaligenaceae.Parasutterella	ATF4
140540	ENSG00000128272	rs4894	0.005575728	0.000795441	0.695908626	0.913977778	-0.499776711	0.706471149	-0.04553984	0.012627859	0.174305309	0.200735393	0.115999201	0.116446178	0.012015847	0.000995401	0.798597393	0.917221068	Bacteria.Actinobacteria.Actinobacteria	ATF4
140541	ENSG00000128272	rs4894	0.002965603	0.000202904	0.298328975	0.149792098	-0.673286345	0.942776518	0.127036097	-0.158037258	0.218060071	0.239397371	0.12116936	0.108430121	0.022391271	0.000853069	0.967792983	0.950973549	Bacteria.Firmicutes.Bacilli.Lactobacillales	ATF4
140542	ENSG00000128272	rs4894	0.593330732	0.898648278	0.247190667	0.493263983	0.452362105	0.111606134	-0.164752119	0.099996063	0.842912295	0.872823524	0.141090334	0.145128313	0.997454612	0.889500223	0.997650199	0.999159905	Bacteria.Firmicutes.Clostridia.Clostridiales	ATF4
140543	ENSG00000128272	rs4894	0.024441021	0.00798131	0.500803933	0.554132204	-0.672657182	0.855636004	-0.07484634	0.070919069	0.29197799	0.312583993	0.110554759	0.119258962	0.089306366	0.018987788	0.997329664	0.92426646	Bacteria.Firmicutes.Negativicutes.Selenomonadales.Veillonellaceae.Megasphaera	ATF4
140544	ENSG00000128272	rs4894	0.009511595	0.000715023	0.839354427	0.731291836	-0.494248429	0.676141615	-0.014907989	0.023970677	0.184950202	0.190299593	0.073246105	0.069502722	0.022341056	0.001218851	0.813328893	0.865574415	Bacteria.Firmicutes.Clostridia.Clostridiales.Lachnospiraceae.Roseburia	ATF4
140545	ENSG00000128272	rs4894	0.00040628	4.19E-06	0.60579408	0.008378048	-0.591083394	0.840644269	-0.038404318	0.203864153	0.158530873	0.167285172	0.074052454	0.074965793	0.001839294	1.35E-05	0.997604342	0.959258877	Bacteria.Proteobacteria.Deltaproteobacteria	ATF4
140546	ENSG00000128272	rs4894	0.128402822	0.018753838	0.007257531	0.012888147	-0.276938312	0.461693542	0.220679512	-0.224045289	0.179824335	0.191509879	0.0796071	0.087606785	0.133763275	0.015638447	0.558074908	0.578170549	Bacteria.Proteobacteria.Gammaproteobacteria.Pseudomonadales.Pseudomonadaceae.Pseudomonas	ATF4
140547	ENSG00000128272	rs4894	0.010890902	0.000987674	0.963997971	0.685533053	-0.524324663	0.666987366	-0.00540858	-0.042236487	0.200009981	0.193297907	0.119364504	0.103840747	0.028926578	0.001733949	0.997143411	0.887089199	Bacteria.Firmicutes.Bacilli.Lactobacillales.Carnobacteriaceae	ATF4
140548	ENSG00000128272	rs4894	0.001859246	2.97E-05	0.896406797	0.185168078	-0.557964544	0.847825154	-0.010965864	-0.095121153	0.171964079	0.188761942	0.083893283	0.071028042	0.005532332	8.10E-05	0.941358373	0.989428248	Bacteria.Proteobacteria.Gammaproteobacteria.Pasteurellales.Pasteurellaceae.Haemophilus	ATF4
140549	ENSG00000128272	rs4894	0.158215674	0.116297742	0.631375329	0.656903229	-0.753088821	0.951429241	0.061409874	-0.061446111	0.52754893	0.597733305	0.127387801	0.137695851	0.659884018	0.354074599	0.999330493	0.996754281	Bacteria.Proteobacteria	ATF4
140550	ENSG00000128272	rs4894	0.005713496	0.000266532	0.996739389	0.914768706	-0.512653069	0.698319486	0.000355173	0.009812811	0.179341969	0.181076242	0.086578467	0.091330618	0.012218331	0.000459225	0.999290343	0.955684255	Bacteria.Firmicutes.Clostridia.Clostridiales.Lachnospiraceae.Eubacterium_hallii_group	ATF4
140551	ENSG00000128272	rs4894	0.001205732	7.18E-05	0.180916064	0.078762242	-0.690400744	0.961461769	0.162756473	-0.193198068	0.203873628	0.226686549	0.120341439	0.108173131	0.010927595	0.000304208	0.981698993	0.945622854	Bacteria.Firmicutes.Bacilli.Lactobacillales.Streptococcaceae	ATF4
140552	ENSG00000128272	rs4894	0.007541954	0.003217771	0.661133108	0.786590984	-0.567328502	0.65672791	0.035597077	0.021950142	0.205697991	0.214639401	0.080835224	0.080740478	0.029466291	0.005756045	0.807281894	0.996359602	Bacteria.Proteobacteria.Betaproteobacteria	ATF4
140553	ENSG00000128272	rs4894	0.004174209	0.000265463	0.574715926	0.380227054	-0.567500716	0.798456892	0.033500283	-0.05852777	0.191107547	0.206977307	0.059400914	0.066246017	0.015372295	0.000570684	0.999492402	0.999741582	Bacteria.Proteobacteria.Gammaproteobacteria.Enterobacteriales.Enterobacteriaceae.Escherichia_Shigella	ATF4
140554	ENSG00000128272	rs4894	0.798497687	0.371332571	0.645025471	0.914705363	-0.186364864	0.626611382	-0.063146259	0.013831967	0.72702141	0.69607375	0.136432395	0.128642064	0.954184916	0.706013175	0.999826541	0.999832315	Bacteria.Firmicutes.Clostridia.Clostridiales.Lachnospiraceae	ATF4
140555	ENSG00000128272	rs4894	0.039670427	0.022371078	0.961220954	0.961823595	-0.502087451	0.689763675	0.004895305	-0.005415473	0.239159272	0.294784082	0.100294557	0.112704553	0.105682603	0.025316995	0.996596763	0.999791394	Bacteria.Firmicutes.Clostridia.Clostridiales.Ruminococcaceae.Ruminococcaceae_UCG_005	ATF4
140556	ENSG00000128272	rs4894	0.022023164	0.001497768	0.583839531	0.806954835	-0.459045961	0.757668203	0.045894438	0.02380407	0.195650769	0.228497976	0.083363316	0.097019022	0.061472127	0.003429519	0.577674925	0.981652151	Bacteria.Firmicutes.Clostridia.Clostridiales.Christensenellaceae.Christensenellaceae_R_7_group	ATF4
140557	ENSG00000128272	rs4894	0.021370502	0.000418751	0.009949936	0.012931268	-0.390725131	0.635279198	0.190656848	-0.208539991	0.165672243	0.170809029	0.071797364	0.081584751	0.028263265	0.000566218	0.551797967	0.596963477	Bacteria.Fusobacteria.Fusobacteriia.Fusobacteriales	ATF4
140558	ENSG00000128272	rs4894	0.081674271	0.022921538	0.067547947	0.203419108	-0.335124274	0.530617737	0.121298391	-0.10720653	0.189499437	0.227731585	0.065247573	0.083441664	0.110483967	0.021243339	0.947613107	0.99789802	Bacteria.Verrucomicrobia	ATF4
140559	ENSG00000128272	rs4894	0.091594853	0.016529245	0.704529401	0.968365518	-0.439189775	0.717290748	0.044116211	0.005144558	0.256479945	0.291490199	0.115825036	0.12922324	0.187700189	0.033644674	0.887867908	0.911454136	Bacteria.Firmicutes.Clostridia.Clostridiales.Ruminococcaceae.Ruminiclostridium_9	ATF4
140560	ENSG00000128272	rs4894	0.006645906	0.002592148	0.799303415	0.537372667	-0.544495022	0.631037452	0.019780624	0.049143858	0.194177876	0.201392725	0.077482253	0.079253994	0.021664853	0.004256568	0.787535807	0.994680072	Bacteria.Proteobacteria.Betaproteobacteria.Burkholderiales	ATF4
140561	ENSG00000128272	rs4894	0.081569049	0.035649791	0.073513399	0.135110328	-0.335457163	0.491661488	0.11872704	-0.12632469	0.189620707	0.229154632	0.065269426	0.083489232	0.106719896	0.029880745	0.926883683	0.998439902	Bacteria.Verrucomicrobia.Verrucomicrobiae.Verrucomicrobiales.Verrucomicrobiaceae.Akkermansia	ATF4
140562	ENSG00000128272	rs4894	0.025168388	0.0004868	0.010759903	0.012413509	-0.382490184	0.629063704	0.189341467	-0.209870314	0.16689865	0.171272499	0.072100945	0.081605487	0.031872757	0.00062905	0.567960864	0.594581757	Bacteria.Fusobacteria.Fusobacteriia.Fusobacteriales.Fusobacteriaceae.Fusobacterium	ATF4
140563	ENSG00000128272	rs4894	0.299001429	0.055382061	0.209604531	0.241577231	-0.265825297	0.483864136	0.167668473	-0.148105171	0.253905107	0.248020891	0.132313949	0.125318072	0.3097402	0.051759372	0.998820086	0.961415255	Bacteria.Firmicutes.Clostridia.Clostridiales.Family_XIII	ATF4
140564	ENSG00000128272	rs4894	0.060435595	0.028419741	0.55124568	0.762616087	-0.707569393	0.791758802	0.058930193	-0.02717282	0.370289874	0.353239568	0.09837867	0.08958519	0.3754764	0.1053343	0.998803525	0.997226571	Bacteria.Firmicutes.Clostridia.Clostridiales.Lachnospiraceae.Eubacterium_rectale_group	ATF4
140565	ENSG00000128272	rs4894	0.024462736	0.000197153	0.7804936	0.307175762	-0.467916616	0.864424795	0.024418098	0.094029725	0.203139061	0.219025934	0.087259284	0.091357275	0.063919388	0.000978095	0.822601501	0.90791806	Bacteria.Bacteroidetes.Bacteroidia.Bacteroidales.Porphyromonadaceae.Odoribacter	ATF4
140566	ENSG00000128272	rs4894	0.001819262	0.000135363	0.260430242	0.477280786	-0.557327797	0.723123374	-0.10819131	0.068996518	0.171387436	0.178210895	0.095299888	0.096523135	0.006139019	0.000258516	0.91810092	0.99223971	Bacteria.Actinobacteria.Actinobacteria.Bifidobacteriales.Bifidobacteriaceae	ATF4
140567	ENSG00000128272	rs4894	0.02390801	0.008284766	0.702899044	0.270854561	-0.47494517	0.577349001	0.024395513	-0.086820823	0.205353051	0.211983215	0.06367999	0.078178401	0.058288791	0.010035832	0.994141038	0.99999132	Bacteria.Firmicutes.Clostridia.Clostridiales.Clostridiaceae_1	ATF4
140568	ENSG00000128272	rs4894	0.327398153	0.136325044	0.143085414	0.045809734	-0.243121813	0.361232996	0.132587971	-0.176678032	0.246373091	0.23949789	0.089445799	0.08676884	0.3041645	0.091273535	0.999858829	0.852542293	Bacteria.Proteobacteria.Betaproteobacteria.Neisseriales.Neisseriaceae.Eikenella	ATF4
140569	ENSG00000128272	rs4894	0.927669557	0.31177338	0.021821163	0.064629282	0.025594489	0.2843047	-0.150769338	0.122131287	0.280856902	0.278883091	0.064157605	0.064973063	0.682516991	0.296884538	0.76017894	0.734968954	Bacteria.Firmicutes.Clostridia.Clostridiales.Ruminococcaceae.Faecalibacterium	ATF4
140570	ENSG00000128272	rs4894	0.319562782	0.012223508	0.029725645	0.785095297	-0.217139874	0.69100819	-0.206810435	0.03023887	0.216482545	0.268075798	0.093047711	0.110435541	0.296307713	0.025373059	0.725565926	0.867878034	Bacteria.Firmicutes.Erysipelotrichia.Erysipelotrichales	ATF4
140571	ENSG00000128272	rs4894	0.035066745	0.023534434	0.642670473	0.93520977	-0.618135908	0.722735416	-0.05336355	0.010302403	0.287156316	0.311623628	0.114478557	0.126243652	0.146373516	0.043867069	0.998832683	0.995738724	Bacteria.Firmicutes.Clostridia.Clostridiales.Ruminococcaceae.Eubacterium_coprostanoligenes_group	ATF4
140572	ENSG00000128272	rs4894	0.006707727	0.00069513	0.866776089	0.281666176	-0.516237983	0.649805007	-0.011999247	0.074831578	0.184321339	0.182431688	0.071246103	0.068931126	0.017683439	0.001307518	0.836874218	0.924859795	Bacteria.Proteobacteria.Betaproteobacteria.Burkholderiales.Alcaligenaceae	ATF4
140573	ENSG00000128272	rs4894	0.34541224	0.972411833	0.04097776	0.189723653	0.474781138	-0.02006944	-0.216058721	0.159283784	0.499541176	0.578087536	0.10361276	0.120190353	0.895113921	0.794641424	0.999135888	0.972955505	Bacteria.Firmicutes.Clostridia.Clostridiales.Ruminococcaceae	ATF4
140574	ENSG00000128272	rs4894	0.311372118	0.028948004	0.373164558	0.791420895	-0.307998773	0.786177005	0.093072087	0.031983653	0.301872895	0.351957139	0.10378885	0.120439906	0.347382541	0.051623373	0.998896274	0.997147204	Bacteria.Proteobacteria.Deltaproteobacteria.Desulfovibrionales.Desulfovibrionaceae.Desulfovibrio	ATF4
140575	ENSG00000128272	rs4894	0.004594135	0.031099352	0.380427557	0.994452588	-0.601150089	0.641992585	-0.072202238	-0.000743019	0.204757659	0.291334566	0.081758391	0.106457329	0.025159549	0.038400329	0.65267815	0.998772233	Bacteria.Firmicutes.Clostridia.Clostridiales.Ruminococcaceae.Ruminococcus_1	ATF4
140576	ENSG00000128272	rs4894	0.006195751	0.000290959	0.856500323	0.533329949	-0.511195292	0.687399873	-0.017273071	0.059066787	0.180670578	0.17947502	0.095141873	0.094314949	0.01488019	0.00056575	0.92078388	0.932151327	Bacteria.Firmicutes.Clostridia.Clostridiales.Lachnospiraceae.Fusicatenibacter	ATF4
140577	ENSG00000128272	rs4894	0.004214309	0.000757222	0.882336207	0.381528351	-0.510964359	0.643573744	-0.011520383	-0.066670663	0.172262712	0.182059156	0.077530695	0.075670443	0.009946509	0.000748398	0.662134684	0.926363595	Bacteria.Firmicutes.Clostridia.Clostridiales.Lachnospiraceae.Lachnospira	ATF4
140578	ENSG00000128272	rs4894	0.003729119	0.000644025	0.484838055	0.555331825	-0.576641762	0.770815753	-0.050963252	0.049314889	0.19165212	0.214960056	0.072539282	0.083181308	0.012599229	0.001276815	0.715270352	0.990268195	Bacteria.Firmicutes.Negativicutes.Selenomonadales.Acidaminococcaceae.Phascolarctobacterium	ATF4
140579	ENSG00000128272	rs4894	0.001336693	5.47E-05	0.212680715	0.133057741	-0.576094677	0.798221297	-0.086916919	0.11925999	0.171815642	0.184805065	0.069059027	0.078398213	0.003994862	0.000125732	0.968802863	0.929290029	Bacteria.Bacteroidetes.Bacteroidia.Bacteroidales.Prevotellaceae	ATF4
140580	ENSG00000128272	rs4894	0.006445408	0.000399075	0.333381303	0.151743408	-0.717137348	1.010088518	0.127566886	-0.166425644	0.254739048	0.270512087	0.1308941	0.114741165	0.048631658	0.002184077	0.95319546	0.933837527	Bacteria.Firmicutes.Bacilli	ATF4
140581	ENSG00000128272	rs4894	0.000177649	8.92E-06	0.027082506	0.009381242	-0.860185644	1.172329647	-0.316853293	0.407726991	0.216258139	0.243114785	0.140109299	0.152280178	0.002513577	6.27E-05	0.999739884	0.859864217	Bacteria.Actinobacteria.Coriobacteriia.Coriobacteriales.Coriobacteriaceae	ATF4
140582	ENSG00000128272	rs4894	0.002462559	0.000120832	0.566548338	0.330234672	-0.545350105	0.771843283	0.048463066	-0.082210032	0.173088837	0.188673009	0.084125112	0.083803076	0.008840419	0.000222805	0.977260763	0.945834329	Bacteria.Firmicutes.Negativicutes.Selenomonadales.Veillonellaceae.Veillonella	ATF4
140583	ENSG00000128272	rs4894	0.017347788	0.065216223	0.516199569	0.822907657	-0.638445984	0.618670512	-0.059999941	-0.026162119	0.261473583	0.329869277	0.091914327	0.116424716	0.100173017	0.086521415	0.997594253	0.968948848	Bacteria.Firmicutes.Erysipelotrichia.Erysipelotrichales.Erysipelotrichaceae.Faecalitalea	ATF4
140584	ENSG00000128272	rs4894	0.010028473	0.000188554	0.291097516	0.106757667	-0.473913765	0.694065672	0.124305657	-0.168204529	0.178664231	0.175272433	0.116787605	0.102839807	0.019168566	0.00033957	0.88760533	0.997132292	Bacteria.Firmicutes.Bacilli.Bacillales	ATF4
140585	ENSG00000128272	rs4894	0.386441427	0.100916686	0.047023306	0.008667946	-0.195759886	0.354277709	-0.175687035	0.223439286	0.224506404	0.212900922	0.086777219	0.082545738	0.317914315	0.067212574	0.792159785	0.942916265	Bacteria.Firmicutes.Clostridia.Clostridiales.Ruminococcaceae.Subdoligranulum	ATF4
140586	ENSG00000128272	rs4894	0.916456625	0.953263056	0.35627887	0.185340281	-0.054730804	-0.03385173	-0.085680395	0.139297673	0.519726894	0.575355098	0.092219474	0.104056466	0.965092558	0.72502753	0.997187614	0.921529413	Bacteria.Bacteroidetes.Bacteroidia.Bacteroidales	ATF4
140587	ENSG00000128272	rs4894	0.117262892	0.122235057	0.514546273	0.466087753	-0.387681593	0.508883907	0.075185876	-0.09964047	0.244215945	0.324984897	0.114723839	0.135902713	0.2111009	0.090963241	0.829064838	0.957150765	Bacteria.Firmicutes.Clostridia.Clostridiales.Lachnospiraceae.Lachnospiraceae_ND3007_group	ATF4
140588	ENSG00000128272	rs4894	0.754304689	0.694270589	0.386980578	0.808028429	0.30184414	0.442744248	-0.137026679	0.04396867	0.960389305	1.121391219	0.157328039	0.18022733	0.999435429	0.989125616	0.999968393	0.999515331	Bacteria.Firmicutes	ATF4
140589	ENSG00000128272	rs4894	0.048530439	0.02687429	0.848329036	0.934813564	-0.482722206	0.732834817	0.017775923	0.009790147	0.240100244	0.323594161	0.092575681	0.119235751	0.149320969	0.044216955	0.981084248	0.998600531	Bacteria.Firmicutes.Clostridia.Clostridiales.Ruminococcaceae.Ruminiclostridium_6	ATF4
140590	ENSG00000128272	rs4894	0.015680552	0.024502942	0.441553388	0.999363831	-0.674570482	0.69671365	-0.07684452	8.93E-05	0.27184652	0.302556352	0.099242242	0.111557396	0.076939763	0.045454931	0.999878354	0.999643544	Bacteria.Bacteroidetes.Bacteroidia.Bacteroidales.Porphyromonadaceae.Barnesiella	ATF4
140591	ENSG00000128272	rs4894	0.002069917	2.95E-05	0.875850683	0.179258823	-0.555499574	0.852424097	-0.013034659	-0.095974411	0.173108816	0.18973368	0.083103675	0.070689794	0.005722723	8.22E-05	0.951944904	0.987424055	Bacteria.Proteobacteria.Gammaproteobacteria.Pasteurellales.Pasteurellaceae	ATF4
140592	ENSG00000128272	rs4894	0.003109667	0.000200249	0.523837646	0.540331358	-0.53669081	0.721437983	-0.039510885	0.03610326	0.174738285	0.18301118	0.061648576	0.058650643	0.010350735	0.000439047	0.955858825	0.966245262	Bacteria.Firmicutes.Clostridia.Clostridiales.Lachnospiraceae.Tyzzerella	ATF4
140593	ENSG00000128272	rs4894	0.21718657	0.37922092	0.97803849	0.570180957	-0.49885057	0.435848117	-0.002039104	0.052307253	0.400317445	0.492278095	0.073788878	0.091656974	0.780721078	0.540978407	0.999973618	0.989705988	Bacteria.Bacteroidetes.Bacteroidia.Bacteroidales.Bacteroidaceae.Bacteroides	ATF4
140594	ENSG00000128272	rs4894	0.011177245	0.000749896	0.385974403	0.132740316	-0.71989451	1.100050097	0.068946592	-0.126103404	0.27564441	0.31092099	0.078992948	0.08282784	0.093435556	0.004948955	0.996566686	0.997858307	Bacteria.Proteobacteria.Gammaproteobacteria	ATF4
140595	ENSG00000128272	rs4894	0.000493971	5.03E-06	0.561555085	0.009982204	-0.583829496	0.837682402	-0.043326932	0.199914073	0.159152602	0.168322551	0.074249538	0.075317852	0.002137255	1.48E-05	0.998525812	0.959516141	Bacteria.Proteobacteria.Deltaproteobacteria.Desulfovibrionales.Desulfovibrionaceae	ATF4
140596	ENSG00000128272	rs4894	0.002201621	0.000123786	0.390131026	0.369983206	-0.552956005	0.751732811	-0.05426502	0.059453816	0.173430619	0.184074581	0.062722278	0.065857356	0.006442419	0.000229702	0.724978818	0.993577312	Bacteria.Proteobacteria.Betaproteobacteria.Burkholderiales.Alcaligenaceae.Sutterella	ATF4
140597	ENSG00000128272	rs4894	0.031634256	0.000823179	0.004739162	0.00447345	-0.365756455	0.589929061	0.248975502	-0.24062129	0.166523408	0.168139773	0.085121088	0.081697475	0.037754664	0.000875366	0.920654004	0.580660432	Bacteria.Proteobacteria.Gammaproteobacteria.Pseudomonadales	ATF4
140598	ENSG00000128272	rs4894	0.128144157	0.001482628	0.076771868	0.688124362	-0.316969361	0.785267639	-0.140067224	-0.035848556	0.205675758	0.236584243	0.077888363	0.08891012	0.16126026	0.003373226	0.279699419	0.968472113	Bacteria.Firmicutes.Clostridia.Clostridiales.Lachnospiraceae.Anaerostipes	ATF4
140599	ENSG00000128272	rs4894	0.003237186	0.000158066	0.348571162	0.372294498	-0.510709442	0.701430091	-0.074957774	0.081296432	0.167028716	0.17482867	0.079388791	0.090491424	0.00710568	0.000272451	0.975966367	0.997201293	Bacteria.Firmicutes.Clostridia.Clostridiales.Lachnospiraceae.Coprococcus_1	ATF4
140600	ENSG00000128272	rs4894	0.262113684	0.829322029	0.00117944	0.00155876	0.338109741	0.053195441	0.378046439	-0.322534878	0.298886128	0.245773643	0.111401822	0.097655414	0.360292781	0.411760196	0.997947728	0.719757351	Bacteria.Actinobacteria.Actinobacteria.Micrococcales	ATF4
140601	ENSG00000128272	rs4894	0.00207941	8.18E-05	0.597879124	0.094142647	-0.528058008	0.717407707	-0.040092664	0.123298975	0.16463561	0.170653353	0.075638532	0.072580867	0.005320284	0.000147523	0.97729231	0.773954304	Bacteria.Bacteroidetes.Bacteroidia.Bacteroidales.Rikenellaceae	ATF4
140602	ENSG00000128272	rs4894	0.002801913	0.00143679	0.452709627	0.415029051	-0.67715144	0.65513596	-0.060593466	-0.065736494	0.217946132	0.196769943	0.080208746	0.080134694	0.02213067	0.004830432	0.840329861	0.965443603	Bacteria.Firmicutes.Erysipelotrichia.Erysipelotrichales.Erysipelotrichaceae.Clostridium_innocuum_group	ATF4
140603	ENSG00000128272	rs4894	0.026258141	0.011926632	0.851698832	0.39516039	-0.492501476	0.58101225	0.012040007	-0.059703981	0.216553378	0.224586136	0.064145952	0.069750313	0.071261145	0.016013115	0.884356293	0.998607976	Bacteria.Firmicutes.Clostridia.Clostridiales.Lachnospiraceae.Tyzzerella_4	ATF4
140604	ENSG00000128272	rs4894	0.000813509	6.70E-06	0.403173846	0.01657096	-0.560725054	0.853562715	-0.063145362	0.191836872	0.159645817	0.17421728	0.075042364	0.077989431	0.003102568	2.11E-05	0.995339941	0.914732956	Bacteria.Proteobacteria.Deltaproteobacteria.Desulfovibrionales.Desulfovibrionaceae.Bilophila	ATF4
140605	ENSG00000128272	rs4894	0.007426924	0.000463179	0.10881167	0.028817417	-0.462775075	0.635427618	-0.114792892	0.175674782	0.167448542	0.172285277	0.070603009	0.078579917	0.015836722	0.000577431	0.902579082	0.961898573	Bacteria.Bacteroidetes.Bacteroidia.Bacteroidales.Porphyromonadaceae	ATF4
140606	ENSG00000128272	rs4894	0.004045852	0.000636784	0.565445803	0.663381099	-0.5570174	0.746246869	-0.043525118	0.036416152	0.186890875	0.207903302	0.075338814	0.083284963	0.013389748	0.001003746	0.899948514	0.9860779	Bacteria.Firmicutes.Negativicutes.Selenomonadales.Acidaminococcaceae	ATF4
140607	ENSG00000128272	rs4894	0.049870119	0.012995732	0.679821953	0.756952456	-0.633386621	0.693686026	-0.048188749	-0.032460693	0.316961868	0.271585787	0.116237984	0.104444734	0.111928381	0.021340712	0.818718185	0.996502544	Bacteria.Firmicutes.Clostridia.Clostridiales.Family_XI	ATF4
140608	ENSG00000128272	rs4894	0.009707264	0.003613588	0.433750559	0.469045684	-0.653638477	0.862461855	-0.069043135	0.075041705	0.245292896	0.285612147	0.087654483	0.103036805	0.060416788	0.008861633	0.999985325	0.999758873	Bacteria.Firmicutes.Clostridia.Clostridiales.Ruminococcaceae.Ruminococcaceae_UCG_014	ATF4
140609	ENSG00000128272	rs4894	0.003223569	0.000161822	0.535585849	0.431899988	-0.512612428	0.701989072	0.071930869	-0.075186976	0.16757176	0.175270628	0.115493344	0.095069494	0.00760431	0.000239993	0.999276643	0.988728768	Bacteria.Firmicutes.Clostridia.Clostridiales.Ruminococcaceae.Ruminiclostridium_5	ATF4
140610	ENSG00000128272	rs4894	0.163602231	0.023317856	0.208546006	0.581573072	-0.319289464	0.595387623	0.098346247	-0.051052378	0.226607671	0.2562979	0.077426577	0.092175109	0.175353826	0.030065341	0.543252044	0.903014886	Bacteria.Firmicutes.Clostridia.Clostridiales.Lachnospiraceae.Lachnospiraceae_UCG_010	ATF4
140611	ENSG00000128272	rs4894	0.038146997	0.028259911	0.983517199	0.630273411	-0.506715393	0.597367649	0.001924839	0.047253825	0.239426175	0.266233457	0.092811452	0.097706455	0.108977202	0.034969397	0.903330133	0.902660525	Bacteria.Firmicutes.Negativicutes.Selenomonadales.Veillonellaceae	ATF4
140612	ENSG00000128272	rs4894	0.941731874	0.359293361	0.02505566	0.034238227	0.020717905	0.244110065	0.286639288	-0.250840531	0.282350783	0.264404007	0.124973677	0.115977836	0.619444933	0.224043757	0.99792254	0.986607256	Bacteria.Firmicutes.Clostridia.Clostridiales.Family_XIII.Family_XIII_AD3011_group	ATF4
140613	ENSG00000128272	rs4894	0.03299137	0.006755126	0.825010039	0.490146218	-0.570722372	0.889644848	-0.024275063	0.089774618	0.261964141	0.317934991	0.109347212	0.12935557	0.128969155	0.01801862	0.99991226	0.988194298	Bacteria.Actinobacteria.Coriobacteriia.Coriobacteriales.Coriobacteriaceae.Collinsella	ATF4
140614	ENSG00000128272	rs4894	0.036202298	0.007830214	0.485738624	0.77928004	-0.432163794	0.671193284	0.054044463	-0.026018045	0.202045717	0.244575441	0.077084455	0.092451773	0.088772957	0.014796269	0.847536449	0.99780419	Bacteria.Firmicutes.Clostridia.Clostridiales.Ruminococcaceae.Ruminococcus_2	ATF4
140615	ENSG00000128272	rs4894	0.02507942	0.004729149	0.388444298	0.086056466	-0.431770009	0.560211779	0.068327379	-0.139247485	0.188282131	0.191479374	0.078694238	0.079887983	0.040176	0.003283309	0.516847559	0.800952488	Bacteria.Firmicutes.Clostridia.Clostridiales.Peptostreptococcaceae.Intestinibacter	ATF4
140616	ENSG00000128272	rs4894	0.002067042	8.08E-05	0.601967375	0.093169636	-0.528180336	0.717885268	-0.039641775	0.123664085	0.164571616	0.170610287	0.075632744	0.072575536	0.005329675	0.000148574	0.975933082	0.75948747	Bacteria.Bacteroidetes.Bacteroidia.Bacteroidales.Rikenellaceae.Alistipes	ATF4
140617	ENSG00000128272	rs4894	0.00429493	0.000435372	0.514607171	0.395989285	-0.580654607	0.812891011	0.040142277	-0.059899204	0.196196333	0.219268625	0.061260778	0.070101941	0.019036572	0.001195279	0.997282517	0.999171204	Bacteria.Proteobacteria.Gammaproteobacteria.Enterobacteriales.Enterobacteriaceae	ATF4
140618	ENSG00000128272	rs4894	0.068768294	0.018113583	0.545360291	0.344876377	-0.748949104	1.089089669	-0.088697373	0.156191844	0.404700224	0.449179868	0.145903572	0.164153605	0.274846396	0.067249809	0.825726048	0.914495455	Bacteria.Firmicutes.Clostridia.Clostridiales.Ruminococcaceae.Anaerotruncus	ATF4
140619	ENSG00000128272	rs4894	0.376434424	0.271135814	0.476581957	0.268379908	-0.299313333	0.375679731	-0.087549205	0.132024064	0.336084749	0.338483843	0.122282704	0.118263468	0.549170999	0.301559247	0.891095006	0.857776257	Bacteria.Firmicutes.Negativicutes.Selenomonadales	ATF4
140620	ENSG00000128272	rs4894	0.003012204	0.000136799	0.577893324	0.411584455	-0.51730372	0.712673011	-0.05609957	0.077790479	0.167830823	0.175769531	0.100306938	0.094128511	0.007430408	0.000251079	0.999670759	0.996530704	Bacteria.Firmicutes.Clostridia.Clostridiales.Ruminococcaceae.Flavonifractor	ATF4
140621	ENSG00000128272	rs4894	0.915656766	0.954813749	0.356911916	0.1861365	-0.055261624	-0.032736766	-0.085572325	0.139060636	0.519772214	0.575521408	0.092225276	0.104070157	0.965605487	0.722115083	0.997675757	0.924386311	Bacteria.Bacteroidetes	ATF4
140622	ENSG00000128272	rs4894	0.239970395	0.43658944	0.377984677	0.160774622	-0.313670399	0.269637591	0.095003432	-0.180785252	0.264495081	0.344454332	0.107024147	0.127433576	0.334120839	0.269269677	0.961249848	0.997513341	Bacteria.Firmicutes.Clostridia.Clostridiales.Lachnospiraceae.Eubacterium_xylanophilum_group	ATF4
140623	ENSG00000128272	rs4894	0.003767028	0.001698887	0.330826135	0.729390494	-0.628221719	0.734565664	0.076338833	-0.02581348	0.209038969	0.224330783	0.077914042	0.074298281	0.01753018	0.003173197	0.649085527	0.960097875	Bacteria.Firmicutes.Clostridia.Clostridiales.Lachnospiraceae.Lachnoclostridium	ATF4
140624	ENSG00000128272	rs4894	0.002249057	0.000476522	0.393348209	0.888734323	-0.555301583	0.691093355	0.073737924	-0.012345394	0.174557438	0.187824126	0.085814378	0.087895302	0.007487994	0.000770196	0.999694213	0.910077268	Bacteria.Firmicutes.Clostridia.Clostridiales.Lachnospiraceaencultured	ATF4
140625	ENSG00000128272	rs4894	0.16027164	0.01731284	0.140171076	0.565051265	-0.31091677	0.620060465	-0.15054514	0.062487972	0.218894463	0.253861027	0.100806981	0.108052184	0.176501944	0.022555536	0.878984333	0.927561557	Bacteria.Firmicutes.Clostridia.Clostridiales.Lachnospiraceae.Blautia	ATF4
140626	ENSG00000128272	rs4894	0.415452462	0.102338903	0.140382093	0.600145126	-0.214728342	0.596727307	0.178889063	-0.079887486	0.261999016	0.360124916	0.119851266	0.151654789	0.476014927	0.120863918	0.988156381	0.899032087	Bacteria.Firmicutes.Clostridia.Clostridiales.Ruminococcaceae.Ruminococcaceae_UCG_013	ATF4
140627	ENSG00000128272	rs4894	0.000979296	8.43E-05	0.117950948	0.176197668	-0.681081623	0.855549711	-0.185276813	0.175714286	0.197226822	0.203923445	0.116936391	0.128498796	0.006728918	0.000253961	0.999672451	0.998587032	Bacteria.Firmicutes.Clostridia.Clostridiales.Ruminococcaceae.Butyricicoccus	ATF4
140628	ENSG00000128272	rs4894	0.001991427	8.42E-05	0.152507765	0.123335616	-0.536345241	0.734432696	-0.11718593	0.124882957	0.166471494	0.175043978	0.080946383	0.079992309	0.005890513	0.000173454	0.99935717	0.949725174	Bacteria.Firmicutes.Erysipelotrichia.Erysipelotrichales.Erysipelotrichaceae.Erysipelotrichaceae_UCG_003	ATF4
140629	ENSG00000128272	rs4894	0.01452993	0.001503868	0.411641969	0.176691	-0.449349703	0.614621404	0.071359961	-0.117858917	0.178943295	0.185432238	0.086358091	0.086289267	0.026371537	0.001449292	0.587640093	0.767074497	Bacteria.Firmicutes.Clostridia.Clostridiales.Peptostreptococcaceae	ATF4
140630	ENSG00000128272	rs4894	0.486542317	0.035336444	0.149851398	0.039289932	-0.207073958	0.472128109	-0.170498064	0.187433216	0.295899753	0.219662945	0.116996845	0.089102241	0.37875404	0.049239145	0.99759175	0.986746924	Bacteria.Firmicutes.Clostridia.Clostridiales.Lachnospiraceae.Lachnospiraceae_UCG_008	ATF4
140631	ENSG00000128272	rs4894	0.027623187	0.008614741	0.657943529	0.318324157	-0.467134098	0.581426176	0.028557542	-0.080033207	0.20731457	0.214617062	0.064203425	0.079585397	0.070459945	0.012352239	0.99714486	0.996602117	Bacteria.Firmicutes.Clostridia.Clostridiales.Clostridiaceae_1.Clostridium_sensu_stricto_1	ATF4
140632	ENSG00000128272	rs4894	0.003630086	0.000226993	0.861610822	0.116866429	-0.589830877	0.702321427	-0.013188579	-0.114400459	0.195429925	0.179867637	0.075356268	0.071985897	0.013873801	0.000511259	0.967102936	0.979585985	Bacteria.Firmicutes.Erysipelotrichia.Erysipelotrichales.Erysipelotrichaceae.Erysipelatoclostridium	ATF4
140633	ENSG00000128272	rs4894	0.000302792	1.43E-05	0.046570535	0.014754066	-0.812489316	1.137425341	-0.297153061	0.407625058	0.212804477	0.242315649	0.146461693	0.162712674	0.003392357	8.53E-05	0.999005033	0.870684181	Bacteria.Actinobacteria.Coriobacteriia.Coriobacteriales	ATF4
140634	ENSG00000128272	rs4894	0.003276507	0.003244837	0.269020355	0.599047564	-0.640227281	0.776359062	-0.106096678	0.057949054	0.209672274	0.25397739	0.095166884	0.109676815	0.014153786	0.004359617	0.755837052	0.981481548	Bacteria.Firmicutes.Clostridia.Clostridiales.Lachnospiraceae.Eubacterium_eligens_group	ATF4
140635	ENSG00000128272	rs4894	0.001631423	6.99E-05	0.51890374	0.188782333	-0.5632073	0.820802442	-0.049010961	0.115600724	0.171301178	0.193165046	0.07556819	0.08704069	0.005195368	0.000142855	0.915457183	0.866152917	Bacteria.Firmicutes.Clostridia.Clostridiales.Ruminococcaceae.Ruminococcaceae_UCG_002	ATF4
140636	ENSG00000128272	rs4894	0.001709678	0.000140371	0.242898599	0.493679745	-0.561164219	0.722450956	-0.111238892	0.066280223	0.171484649	0.178514018	0.094391235	0.096288077	0.006133768	0.000245851	0.832344978	0.98064907	Bacteria.Actinobacteria.Actinobacteria.Bifidobacteriales.Bifidobacteriaceae.Bifidobacterium	ATF4
140637	ENSG00000128272	rs4894	0.010367896	0.000968002	0.917605004	0.704308766	-0.530907739	0.671218292	-0.011597661	-0.037754915	0.201098358	0.194162152	0.111672762	0.099046052	0.02700934	0.001773873	0.98070247	0.874327968	Bacteria.Firmicutes.Bacilli.Lactobacillales.Carnobacteriaceae.Granulicatella	ATF4
140638	ENSG00000128272	rs4894	0.005314992	0.000201603	0.225866114	0.624322162	-0.482760615	0.694482805	-0.111680517	0.045842936	0.167373945	0.176262981	0.091340895	0.093161954	0.010194007	0.000330639	0.657344834	0.979583885	Bacteria.Firmicutes.Clostridia.Clostridiales.Lachnospiraceae.Dorea	ATF4
140639	ENSG00000128272	rs4894	0.016230792	0.00324822	0.733732482	0.854285973	-0.479576999	0.685001565	-0.045229932	0.024190682	0.194323723	0.224117029	0.13239507	0.131197019	0.037296903	0.004003211	0.871461838	0.971703932	Bacteria.Actinobacteria	ATF4
140640	ENSG00000128272	rs4894	0.03005372	0.002000264	0.512641189	0.279425581	-0.448703526	0.617890555	0.062181658	-0.092453218	0.202299063	0.191869409	0.094451378	0.084763946	0.052248192	0.003270991	0.979221309	0.998719086	Bacteria.Firmicutes.Bacilli.Bacillales.Family_XI.Gemella	ATF4
140641	ENSG00000128272	rs4894	0.893439543	0.387610913	0.026344424	0.009658472	-0.036759683	0.213371061	0.248142664	-0.285703014	0.273349344	0.245310725	0.109173678	0.107140909	0.600430462	0.260758084	0.998891856	0.999590371	Bacteria.Firmicutes.Bacilli.Bacillales.Staphylococcaceae.Staphylococcus	ATF4
140642	ENSG00000128272	rs4894	0.001242097	6.53E-05	0.192555797	0.076577765	-0.687550694	0.96500396	0.158504883	-0.194997984	0.203610125	0.226072148	0.120378462	0.108361045	0.010401653	0.00027409	0.976314705	0.946394015	Bacteria.Firmicutes.Bacilli.Lactobacillales.Streptococcaceae.Streptococcus	ATF4
140643	ENSG00000128272	rs4894	0.126973857	0.016410912	0.557741708	0.832826183	-0.39584505	0.659295648	-0.048783185	0.018329197	0.256054305	0.267615274	0.082789786	0.086487766	0.256676812	0.031451144	0.9994853	0.999502343	Bacteria.Firmicutes.Clostridia.Clostridiales.Lachnospiraceae.Ruminococcus_gnavus_group	ATF4
140644	ENSG00000128272	rs4894	0.001432269	5.85E-05	0.269323644	0.144740171	-0.567908367	0.779578973	-0.08034284	0.116229344	0.170518459	0.181294723	0.072112233	0.078739806	0.003940392	0.000130375	0.998277807	0.999325446	Bacteria.Bacteroidetes.Bacteroidia.Bacteroidales.Porphyromonadaceae.Parabacteroides	ATF4
140645	ENSG00000128272	rs4894	0.001407393	6.48E-05	0.327884852	0.576025462	-0.547158649	0.731594801	0.061567727	0.036757023	0.164006685	0.171302183	0.062454349	0.065399922	0.00452603	0.000107041	0.692866362	0.919460061	Bacteria.Firmicutes.Clostridia.Clostridiales.Lachnospiraceae.Lachnospiraceae_NK4A136_group	ATF4
140646	ENSG00000128274	rs9607929	0.950509065	0.82283221	0.747155168	0.738827293	0.010565062	-0.040872366	-0.02080255	-0.021734462	0.169562922	0.181808364	0.064251939	0.064910857	0.407424312	0.258401366	0.790905298	0.865574415	Bacteria.Firmicutes.Clostridia.Clostridiales.Lachnospiraceae.Roseburia	A4GALT
140647	ENSG00000128274	rs9607929	0.911450679	0.759289165	0.792825522	0.530443077	0.02552046	0.079347033	0.020560529	0.052607937	0.228590299	0.257865596	0.07796177	0.083410965	0.532175354	0.346022816	0.994527911	0.92947536	Bacteria.Proteobacteria.Gammaproteobacteria.Enterobacteriales.Enterobacteriaceae.Citrobacter	A4GALT
140648	ENSG00000128274	rs9607929	0.875708904	0.45491699	0.942475107	0.270971844	-0.036243435	0.21373419	-0.006908686	0.12604102	0.230807579	0.284316849	0.095372664	0.113522538	0.634881969	0.298853621	0.949374291	0.966332496	Bacteria.Firmicutes.Clostridia.Clostridiales.Ruminococcaceae.Ruminococcaceae_NK4A214_group	A4GALT
140649	ENSG00000128274	rs9607929	0.445834561	0.346651478	0.331617333	0.03094053	-0.130342996	0.187933804	-0.077429267	0.188636358	0.169929726	0.19824686	0.079157339	0.085518913	0.189844569	0.081911254	0.987128526	0.822478622	Bacteria.Proteobacteria.Gammaproteobacteria.Pseudomonadales	A4GALT
140650	ENSG00000128274	rs9607929	0.906774001	0.967487814	0.994846217	0.453499085	-0.018391184	0.007393427	0.000492683	-0.059617406	0.156432709	0.180695103	0.07598156	0.079055344	0.300466805	0.253623452	0.945481818	0.989428248	Bacteria.Proteobacteria.Gammaproteobacteria.Pasteurellales.Pasteurellaceae.Haemophilus	A4GALT
140651	ENSG00000128274	rs9607929	0.858680408	0.465357849	0.997187569	0.218748328	-0.032089865	0.164368501	-0.000281928	0.107062056	0.179511411	0.223819217	0.079675666	0.086210622	0.383517456	0.17865846	0.966634416	0.927651732	Bacteria.Firmicutes.Clostridia.Clostridiales.Ruminococcaceae.Ruminococcaceae_UCG_003	A4GALT
140652	ENSG00000128274	rs9607929	0.598738203	0.585867368	0.568824076	0.612115138	0.29059672	-0.442794865	-0.0607656	0.075567161	0.5495292	0.808664706	0.106103838	0.148311234	0.954184916	0.748752022	0.999826541	0.999832315	Bacteria.Firmicutes.Clostridia.Clostridiales.Lachnospiraceae	A4GALT
140653	ENSG00000128274	rs9607929	0.758750292	0.408412002	0.82568499	0.122308926	-0.057872212	0.183256657	-0.017187794	0.13223438	0.187641916	0.220239976	0.077727371	0.084464907	0.45199922	0.176980254	0.621407516	0.816934524	Bacteria.Firmicutes.Clostridia.Clostridiales.Christensenellaceae	A4GALT
140654	ENSG00000128274	rs9607929	0.600212947	0.503756004	0.305285372	0.924419897	0.088315229	-0.116981707	-0.125183412	-0.011923164	0.167684895	0.173994215	0.121147262	0.125195185	0.231499137	0.134985775	0.690149565	0.917221068	Bacteria.Actinobacteria.Actinobacteria	A4GALT
140655	ENSG00000128274	rs9607929	0.955761423	0.715259799	0.221132601	0.67628978	0.008606035	-0.062987799	0.078568115	-0.027908035	0.154541051	0.171911966	0.063597906	0.066539067	0.332948449	0.178525252	0.830403141	0.91650948	Bacteria.Fusobacteria.Fusobacteriia.Fusobacteriales.Fusobacteriaceae.Fusobacterium	A4GALT
140656	ENSG00000128274	rs9607929	0.872552385	0.56796457	0.760551547	0.621402563	0.035620901	-0.159015541	-0.034315311	0.064371417	0.22117713	0.277041852	0.11212653	0.12971962	0.54685788	0.267657905	0.970737021	0.933837527	Bacteria.Firmicutes.Bacilli	A4GALT
140657	ENSG00000128274	rs9607929	0.89095181	0.739477242	0.761165381	0.434221423	-0.021645993	-0.057659547	0.019149299	-0.05217308	0.157267284	0.172648841	0.062737034	0.066305125	0.327345471	0.194570004	0.922225994	0.864653458	Bacteria.Proteobacteria.Betaproteobacteria.Burkholderiales.Alcaligenaceae.Parasutterella	A4GALT
140658	ENSG00000128274	rs9607929	0.963921439	0.455162307	0.852448633	0.475115969	0.008515013	-0.171397322	-0.021254114	0.089152956	0.187522916	0.228123446	0.113818572	0.124108019	0.538308998	0.171982016	0.994136952	0.976249604	Bacteria.Firmicutes.Bacilli.Lactobacillales.Streptococcaceae	A4GALT
140659	ENSG00000128274	rs9607929	0.402417942	0.25043091	0.307356278	0.026760263	-0.155677136	0.245006827	-0.081981348	0.192515841	0.184709077	0.211275384	0.079681299	0.084942161	0.265367015	0.102818084	0.885625088	0.651945063	Bacteria.Proteobacteria.Gammaproteobacteria.Pseudomonadales.Pseudomonadaceae.Pseudomonas	A4GALT
140660	ENSG00000128274	rs9607929	0.543405845	0.716299033	0.41061385	0.528940153	0.115562227	-0.066894557	-0.104850847	-0.083157566	0.18917171	0.183274565	0.126607934	0.131365989	0.283110492	0.205137131	0.770047819	0.952156213	Bacteria.Actinobacteria	A4GALT
140661	ENSG00000128274	rs9607929	0.492467833	0.205829008	0.230372594	0.076937182	0.149543706	-0.268155865	0.090346078	-0.142491527	0.216638196	0.209840734	0.074619493	0.079281947	0.379085066	0.121085978	0.999858829	0.87696773	Bacteria.Proteobacteria.Betaproteobacteria.Neisseriales.Neisseriaceae.Eikenella	A4GALT
140662	ENSG00000128274	rs9607929	0.757697568	0.408697245	0.822276363	0.122964781	-0.058174626	0.183306257	-0.017545088	0.132110568	0.187776006	0.220434426	0.077795708	0.08453664	0.453545161	0.180505042	0.621273625	0.81001277	Bacteria.Firmicutes.Clostridia.Clostridiales.Christensenellaceae.Christensenellaceae_R_7_group	A4GALT
140663	ENSG00000128274	rs9607929	0.836741706	0.901822383	0.801738087	0.77852994	-0.036668664	-0.024126426	0.021484663	-0.025659466	0.177236596	0.194815863	0.085213505	0.090860377	0.283810653	0.215599971	0.997117901	0.951675521	Bacteria.Firmicutes.Clostridia.Clostridiales.Lachnospiraceae.Eubacterium_hallii_group	A4GALT
140664	ENSG00000128274	rs9607929	0.830181853	0.748189357	0.732452759	0.390452183	0.049326571	0.071301171	-0.03813671	-0.082085138	0.229070996	0.221161999	0.111076515	0.094942874	0.456073356	0.374343966	0.932138691	0.809391233	Bacteria.Firmicutes.Erysipelotrichia.Erysipelotrichales.Erysipelotrichaceae	A4GALT
140665	ENSG00000128274	rs9607929	0.960266467	0.480691102	0.859342102	0.514252265	0.009937962	-0.171410798	-0.019443076	0.08040919	0.19871293	0.241670873	0.109282214	0.122607919	0.537239136	0.196002015	0.991685497	0.974482164	Bacteria.Firmicutes.Bacilli.Lactobacillales	A4GALT
140666	ENSG00000128274	rs9607929	0.879917685	0.600331285	0.731493849	0.690148382	-0.024233678	-0.099516838	-0.030596257	-0.041742331	0.159779917	0.189014979	0.088783013	0.104242154	0.351416493	0.159454754	0.998043854	0.98261409	Bacteria.Firmicutes.Clostridia.Clostridiales.Ruminococcaceaencultured	A4GALT
140667	ENSG00000128274	rs9607929	0.79987072	0.937192451	0.75298155	0.802450462	-0.048615653	-0.01646824	-0.026930943	0.029512985	0.190983174	0.208183065	0.085212569	0.117487107	0.382686937	0.263791118	0.991744893	0.894057871	Bacteria.Firmicutes.Bacilli.Lactobacillales.Carnobacteriaceae	A4GALT
140668	ENSG00000128274	rs9607929	0.271351194	0.774562582	0.131581022	0.552151354	-0.23633453	0.067613238	0.118364905	-0.052841025	0.213031766	0.235088998	0.077508191	0.088414959	0.247434306	0.265957228	0.629329011	0.986016011	Bacteria.Proteobacteria.Betaproteobacteria	A4GALT
140669	ENSG00000128274	rs9607929	0.509656661	0.796640562	0.47550304	0.782575319	0.425503491	0.304921836	-0.077041811	-0.051997492	0.641757228	1.178410989	0.107342787	0.18764233	0.999435429	0.996251787	0.999968393	0.999515331	Bacteria.Firmicutes	A4GALT
140670	ENSG00000128274	rs9607929	0.358962017	0.967908128	0.066226694	0.473811894	-0.157280214	0.007695847	-0.139106507	0.056000613	0.170237416	0.190551023	0.074455723	0.077726679	0.229958218	0.181262641	0.284791861	0.929506712	Bacteria.Firmicutes.Clostridia.Clostridiales.Peptostreptococcaceae.Intestinibacter	A4GALT
140671	ENSG00000128274	rs9607929	0.70649297	0.410339163	0.768245332	0.231742756	-0.080611056	0.239198797	-0.019465631	0.107496213	0.213127666	0.288663411	0.065783203	0.089048392	0.458142092	0.208365384	0.864183778	0.903040397	Bacteria.Bacteroidetes.Bacteroidia.Bacteroidales.Prevotellaceae.Prevotella_9	A4GALT
140672	ENSG00000128274	rs9607929	0.310345451	0.838326387	0.19153155	0.573990987	-0.237651034	0.058520537	-0.135380115	0.065834759	0.232426684	0.285669581	0.10257629	0.11651325	0.355032003	0.314883315	0.77367898	0.976628228	Bacteria.Firmicutes.Clostridia.Clostridiales.Lachnospiraceae.Lachnospiraceae_ND3007_group	A4GALT
140673	ENSG00000128274	rs9607929	0.875226351	0.947463873	0.859383975	0.698594965	-0.025214443	-0.012928467	-0.011827162	0.032267086	0.15994588	0.195450718	0.066496033	0.082962536	0.284983219	0.240377024	0.968802863	0.997181136	Bacteria.Bacteroidetes.Bacteroidia.Bacteroidales.Prevotellaceae	A4GALT
140674	ENSG00000128274	rs9607929	0.902863644	0.280077561	0.724947942	0.198613264	0.022238106	-0.233366314	0.043139646	-0.17458005	0.181502935	0.214250319	0.122077585	0.134420054	0.457796795	0.112964052	0.999739884	0.869896013	Bacteria.Actinobacteria.Coriobacteriia.Coriobacteriales.Coriobacteriaceae	A4GALT
140675	ENSG00000128274	rs9607929	0.458955514	0.617840308	0.233001363	0.186885182	-0.137979919	0.103473383	-0.07281136	0.089000317	0.185207306	0.206402282	0.060480512	0.066720877	0.32793601	0.208620027	0.952805104	0.99999132	Bacteria.Firmicutes.Clostridia.Clostridiales.Clostridiaceae_1	A4GALT
140676	ENSG00000128274	rs9607929	0.98122467	0.614675812	0.033805193	0.308055285	-0.003548163	-0.084695338	0.133367177	-0.062993614	0.15019129	0.167432948	0.061508856	0.061315531	0.354726566	0.133188013	0.56523496	0.903004347	Bacteria.Firmicutes.Clostridia.Clostridiales.Lachnospiraceae.Lachnospiraceae_NK4A136_group	A4GALT
140677	ENSG00000128274	rs9607929	0.77078175	0.650592313	0.60572445	0.772974104	-0.049475709	-0.086962081	0.028716074	0.016620281	0.169106493	0.191106063	0.055360551	0.057372283	0.38511397	0.188968552	0.999492402	0.999741582	Bacteria.Proteobacteria.Gammaproteobacteria.Enterobacteriales.Enterobacteriaceae.Escherichia_Shigella	A4GALT
140678	ENSG00000128274	rs9607929	0.831434774	0.747331988	0.734770378	0.388532037	0.049037693	0.071621363	-0.037723335	-0.082330389	0.229448839	0.221374231	0.110871618	0.094839472	0.459002752	0.37951897	0.941739711	0.808763435	Bacteria.Firmicutes.Erysipelotrichia.Erysipelotrichales	A4GALT
140679	ENSG00000128274	rs9607929	0.85379595	0.756474365	0.836593919	0.648874425	-0.031560047	-0.056819116	-0.020662046	-0.056184208	0.17058408	0.182448919	0.09977757	0.122820963	0.328925344	0.188067631	0.916641638	0.997132292	Bacteria.Firmicutes.Bacilli.Bacillales	A4GALT
140680	ENSG00000128274	rs9607929	0.939670145	0.650515015	0.932037868	0.516354399	-0.01458102	-0.086024834	0.005836317	-0.041938714	0.19191164	0.189001524	0.068171556	0.06427	0.439622968	0.242088087	0.963437541	0.99789802	Bacteria.Verrucomicrobia	A4GALT
140681	ENSG00000128274	rs9607929	0.937612629	0.421479279	0.899491267	0.36851172	0.036930165	0.483240387	-0.01235632	-0.108673482	0.470003162	0.597346966	0.097448426	0.120006537	0.935198286	0.641757875	0.999135888	0.977096731	Bacteria.Firmicutes.Clostridia.Clostridiales.Ruminococcaceae	A4GALT
140682	ENSG00000128274	rs9607929	0.362130309	0.968266462	0.183872335	0.839821222	-0.18336495	0.008506854	0.098479763	-0.016393809	0.199793194	0.213011505	0.07331625	0.080784298	0.261596004	0.30379407	0.579052577	0.994680072	Bacteria.Proteobacteria.Betaproteobacteria.Burkholderiales	A4GALT
140683	ENSG00000128274	rs9607929	0.981828673	0.909622673	0.911241926	0.690304914	0.006016242	0.032347211	0.009580497	0.037292335	0.263129775	0.283853051	0.08561116	0.093178988	0.55511803	0.4204241	0.998896274	0.991419867	Bacteria.Proteobacteria.Deltaproteobacteria.Desulfovibrionales.Desulfovibrionaceae.Desulfovibrio	A4GALT
140684	ENSG00000128274	rs9607929	0.91839552	0.741222072	0.971537316	0.757816098	-0.016916676	-0.058396905	-0.003100703	0.026618954	0.164472723	0.176081003	0.08656847	0.08596408	0.335843153	0.213242789	0.93197859	0.951598482	Bacteria.Firmicutes.Clostridia.Clostridiales.Lachnospiraceae.Fusicatenibacter	A4GALT
140685	ENSG00000128274	rs9607929	0.993572859	0.880498879	0.923362576	0.957804673	0.001805451	-0.039708548	0.007520113	0.00516538	0.2232713	0.263093631	0.077869653	0.097252425	0.523835999	0.400131226	0.997329664	0.929006397	Bacteria.Firmicutes.Negativicutes.Selenomonadales.Veillonellaceae.Megasphaera	A4GALT
140686	ENSG00000128274	rs9607929	0.579434345	0.738857492	0.158636316	0.826304295	0.094461116	-0.063530174	0.078962039	-0.013843029	0.169586376	0.189758253	0.055370774	0.062828461	0.243079537	0.191768174	0.955858825	0.972606053	Bacteria.Firmicutes.Clostridia.Clostridiales.Lachnospiraceae.Tyzzerella	A4GALT
140687	ENSG00000128274	rs9607929	0.78642638	0.394183709	0.764764146	0.434432862	0.108653451	-0.458992885	-0.023300286	0.07398889	0.399350438	0.535114299	0.077541553	0.094073632	0.93385767	0.546351674	0.999973618	0.989705988	Bacteria.Bacteroidetes.Bacteroidia.Bacteroidales.Bacteroidaceae.Bacteroides	A4GALT
140688	ENSG00000128274	rs9607929	0.817995838	0.978276819	0.232630706	0.166546845	-0.03562505	-0.00478228	0.092098384	-0.107870295	0.154182564	0.174955012	0.076439875	0.077101604	0.295893495	0.205277173	0.998525812	0.997174658	Bacteria.Proteobacteria.Deltaproteobacteria.Desulfovibrionales.Desulfovibrionaceae	A4GALT
140689	ENSG00000128274	rs9607929	0.989359616	0.081885497	0.787337837	0.037339331	-0.002752804	-0.422633532	0.021630945	-0.214394777	0.205624376	0.239151711	0.079852866	0.10086214	0.560909571	0.069823357	0.83814088	0.996502544	Bacteria.Firmicutes.Clostridia.Clostridiales.Family_XI	A4GALT
140690	ENSG00000128274	rs9607929	0.947315544	0.711812909	0.850946549	0.752751743	-0.010417287	-0.068109953	-0.014988282	0.029416731	0.157043	0.183564039	0.079445696	0.092988389	0.416593237	0.17393059	0.982862011	0.98191731	Bacteria.Firmicutes.Negativicutes.Selenomonadales.Veillonellaceae.Veillonella	A4GALT
140691	ENSG00000128274	rs9607929	0.840695857	0.496027174	0.865552618	0.32274118	-0.057278845	0.211369485	0.010953489	-0.066562649	0.283826187	0.308746669	0.064439291	0.066801807	0.661563429	0.39023303	0.990825301	0.870964126	Bacteria.Firmicutes.Clostridia.Clostridiales.Ruminococcaceae.Faecalibacterium	A4GALT
140692	ENSG00000128274	rs9607929	0.959450442	0.857544161	0.894154268	0.99218067	0.013102202	-0.052247974	0.011512741	-0.000945558	0.25670628	0.289919607	0.086191724	0.096112835	0.606855073	0.401007712	0.997594253	0.974445662	Bacteria.Firmicutes.Erysipelotrichia.Erysipelotrichales.Erysipelotrichaceae.Faecalitalea	A4GALT
140693	ENSG00000128274	rs9607929	0.533334613	0.954447344	0.307933123	0.927495508	-0.114895291	-0.011077112	0.067948011	-0.006315732	0.183461264	0.193170579	0.066121114	0.069137804	0.288771186	0.298325507	0.668100829	0.935950426	Bacteria.Proteobacteria.Betaproteobacteria.Burkholderiales.Alcaligenaceae	A4GALT
140694	ENSG00000128274	rs9607929	0.741879874	0.200319071	0.560068054	0.15969512	0.069406074	-0.329890788	0.05569209	-0.153088765	0.209829933	0.254981651	0.095077323	0.107628032	0.570282213	0.156402055	0.99991226	0.982046009	Bacteria.Actinobacteria.Coriobacteriia.Coriobacteriales.Coriobacteriaceae.Collinsella	A4GALT
140695	ENSG00000128274	rs9607929	0.79133999	0.57057303	0.768036194	0.611161476	0.130039216	-0.376351144	-0.027010465	0.057391972	0.4894904	0.660145552	0.091195842	0.11233802	0.963157997	0.646075184	0.997187614	0.939136997	Bacteria.Bacteroidetes.Bacteroidia.Bacteroidales	A4GALT
140696	ENSG00000128274	rs9607929	0.40799902	0.167090167	0.330989863	0.057083671	-0.188640114	0.388142439	-0.101488531	0.230915721	0.22650917	0.27779038	0.103618025	0.119208097	0.387747546	0.14941173	0.789670547	0.75188383	Bacteria.Firmicutes.Clostridia.Clostridiales.Ruminococcaceae.Ruminiclostridium_9	A4GALT
140697	ENSG00000128274	rs9607929	0.826657515	0.736982043	0.70030085	0.53430534	0.054226974	0.092986167	0.044361115	0.075729043	0.246626274	0.275682832	0.114741072	0.121209955	0.589833194	0.344836913	0.99792254	0.986607256	Bacteria.Firmicutes.Clostridia.Clostridiales.Family_XIII.Family_XIII_AD3011_group	A4GALT
140698	ENSG00000128274	rs9607929	0.945492471	0.99758423	0.822233181	0.586245432	-0.010815265	0.000552699	-0.017318455	-0.043506693	0.157581181	0.181845417	0.076771828	0.079535549	0.292262364	0.257534129	0.941079348	0.987424055	Bacteria.Proteobacteria.Gammaproteobacteria.Pasteurellales.Pasteurellaceae	A4GALT
140699	ENSG00000128274	rs9607929	0.94221469	0.765829175	0.666990917	0.921930626	0.012002316	-0.05377619	-0.033828687	0.00788629	0.164940895	0.179802201	0.078261993	0.080158751	0.326608718	0.20500304	0.999694213	0.913227525	Bacteria.Firmicutes.Clostridia.Clostridiales.Lachnospiraceaencultured	A4GALT
140700	ENSG00000128274	rs9607929	0.346699829	0.504249423	0.30514078	0.361910159	-0.294050799	0.260875816	0.117080476	-0.123924289	0.310218447	0.38846767	0.113271433	0.134964749	0.52970404	0.418054269	0.868168484	0.863628731	Bacteria.Firmicutes.Negativicutes.Selenomonadales	A4GALT
140701	ENSG00000128274	rs9607929	0.547767053	0.898792655	0.26538857	0.992040925	0.11102283	-0.026756229	0.086204159	-0.00088915	0.183730259	0.209549107	0.076733241	0.088792194	0.351304935	0.341708886	0.672421406	0.948072326	Bacteria.Bacteroidetes.Bacteroidia.Bacteroidales.Porphyromonadaceae.Odoribacter	A4GALT
140702	ENSG00000128274	rs9607929	0.98979384	0.983284203	0.92293992	0.745359628	0.002819266	0.005135255	0.011833496	0.045485797	0.219548976	0.24415871	0.121859895	0.139463378	0.560341138	0.360236256	0.998820086	0.961415255	Bacteria.Firmicutes.Clostridia.Clostridiales.Family_XIII	A4GALT
140703	ENSG00000128274	rs9607929	0.816357766	0.653860685	0.953627221	0.15902465	-0.035628756	0.082494633	-0.003186932	0.086320315	0.152797937	0.183124528	0.054592002	0.060587957	0.288450652	0.163545788	0.817056647	0.985377765	Bacteria.Proteobacteria.Betaproteobacteria.Burkholderiales.Alcaligenaceae.Sutterella	A4GALT
140704	ENSG00000128274	rs9607929	0.540272589	0.890309323	0.508260911	0.910820929	0.377774903	-0.144093444	-0.069629414	0.019060873	0.613615415	1.040728215	0.104670648	0.169520122	0.997454612	0.888907016	0.997650199	0.999159905	Bacteria.Firmicutes.Clostridia.Clostridiales	A4GALT
140705	ENSG00000128274	rs9607929	0.915111247	0.421493632	0.395117286	0.611052265	-0.016883963	-0.160690171	-0.07796202	-0.05240348	0.157780413	0.198639789	0.091072262	0.102542155	0.347933229	0.117737009	0.924475198	0.998755611	Bacteria.Actinobacteria.Actinobacteria.Bifidobacteriales.Bifidobacteriaceae	A4GALT
140706	ENSG00000128274	rs9607929	0.955964669	0.762364796	0.847210329	0.901466663	0.011206853	-0.067351363	0.014948441	-0.01052825	0.202174503	0.221806271	0.077273162	0.084704914	0.556981047	0.284876537	0.996596763	0.999791394	Bacteria.Firmicutes.Clostridia.Clostridiales.Ruminococcaceae.Ruminococcaceae_UCG_005	A4GALT
140707	ENSG00000128274	rs9607929	0.578671097	0.892491611	0.434095381	0.481762547	-0.11237309	0.027086241	0.063191337	-0.056654612	0.201337512	0.199629583	0.080285755	0.080073092	0.399143187	0.314085922	0.896362991	0.997216401	Bacteria.Firmicutes.Clostridia.Clostridiales.Ruminococcaceae.Subdoligranulum	A4GALT
140708	ENSG00000128274	rs9607929	0.851748328	0.971225374	0.651844814	0.286870614	-0.029121707	-0.006370831	0.026298283	-0.068937292	0.155205121	0.175938054	0.058015612	0.064197775	0.314858931	0.224101996	0.834598143	0.801273685	Bacteria.Firmicutes.Negativicutes.Selenomonadales.Veillonellaceae.Dialister	A4GALT
140709	ENSG00000128274	rs9607929	0.960449754	0.728059331	0.981852427	0.740966069	-0.008067667	-0.062915863	-0.001585942	0.02353398	0.162063948	0.180165505	0.069454454	0.070887927	0.301368446	0.171607454	0.999052585	0.897337513	Bacteria.Bacteroidetes.Bacteroidia.Bacteroidales.Rikenellaceae	A4GALT
140710	ENSG00000128274	rs9607929	0.996489794	0.382704732	0.909859854	0.127720041	-0.000849729	0.197103005	0.008389058	0.129146001	0.192404994	0.224266543	0.073810162	0.083705685	0.531213038	0.207959019	0.893124555	0.944685248	Bacteria.Firmicutes.Clostridia.Clostridiales.Ruminococcaceae.Ruminococcus_2	A4GALT
140711	ENSG00000128274	rs9607929	0.929244613	0.620184241	0.649124148	0.326228937	-0.013774175	-0.087526924	0.045356845	-0.11349189	0.154522664	0.17576665	0.09922768	0.114729916	0.326266115	0.173531802	0.999670759	0.996530704	Bacteria.Firmicutes.Clostridia.Clostridiales.Ruminococcaceae.Flavonifractor	A4GALT
140712	ENSG00000128274	rs9607929	0.496838876	0.958369294	0.486507668	0.92710093	-0.327595263	-0.030143293	0.084417919	-0.012426725	0.479423365	0.575234479	0.120619939	0.135295954	0.792988784	0.687557587	0.999330493	0.997562661	Bacteria.Proteobacteria	A4GALT
140713	ENSG00000128274	rs9607929	0.751211917	0.476684662	0.601326326	0.528479563	-0.066904311	-0.198673088	-0.031479308	-0.05150235	0.210134974	0.277557808	0.059953474	0.081268346	0.468255241	0.209331215	0.875186846	0.998607976	Bacteria.Firmicutes.Clostridia.Clostridiales.Lachnospiraceae.Tyzzerella_4	A4GALT
140714	ENSG00000128274	rs9607929	0.952500776	0.644562744	0.909439034	0.531907944	-0.011509508	-0.087678262	0.00779053	-0.040323577	0.192476304	0.189170416	0.068224174	0.064163008	0.423529959	0.240894915	0.997974355	0.998439902	Bacteria.Verrucomicrobia.Verrucomicrobiae.Verrucomicrobiales.Verrucomicrobiaceae.Akkermansia	A4GALT
140715	ENSG00000128274	rs9607929	0.856518165	0.641119496	0.873488247	0.76505442	-0.045949461	-0.136185577	0.012850165	0.025087164	0.253126232	0.2907934	0.080384605	0.0835945	0.642235613	0.314182347	0.996566686	0.997858307	Bacteria.Proteobacteria.Gammaproteobacteria	A4GALT
140716	ENSG00000128274	rs9607929	0.920815568	0.46816348	0.275935439	0.022025937	0.015250806	-0.123098287	0.074618443	-0.16733832	0.152823929	0.168685065	0.067912849	0.071323105	0.314164676	0.128934443	0.99935717	0.949725174	Bacteria.Firmicutes.Erysipelotrichia.Erysipelotrichales.Erysipelotrichaceae.Erysipelotrichaceae_UCG_003	A4GALT
140717	ENSG00000128274	rs9607929	0.940365975	0.699945905	0.829957977	0.78978455	0.015448414	-0.094964347	0.016171279	-0.022376664	0.205705165	0.24532182	0.074998455	0.083591297	0.590535747	0.282023911	0.999985325	0.999758873	Bacteria.Firmicutes.Clostridia.Clostridiales.Ruminococcaceae.Ruminococcaceae_UCG_014	A4GALT
140718	ENSG00000128274	rs9607929	0.825822344	0.942325213	0.405163523	0.390407906	-0.034582071	-0.012939526	0.083712155	-0.112370846	0.156513894	0.178161804	0.099908402	0.129960293	0.288335659	0.198614825	0.999276643	0.988728768	Bacteria.Firmicutes.Clostridia.Clostridiales.Ruminococcaceae.Ruminiclostridium_5	A4GALT
140719	ENSG00000128274	rs9607929	0.904041663	0.518681782	0.828781485	0.518632593	0.025752217	-0.153815705	-0.016902415	0.053196468	0.212777769	0.237036465	0.077842067	0.081968318	0.452505258	0.180939267	0.742948433	0.940799143	Bacteria.Firmicutes.Clostridia.Clostridiales.Lachnospiraceae.Lachnoclostridium	A4GALT
140720	ENSG00000128274	rs9607929	0.765584147	0.933572911	0.755914112	0.780007475	-0.06974439	0.029269035	-0.029029227	0.036817216	0.232941064	0.349799065	0.092993123	0.131269581	0.559950743	0.437722286	0.998891856	0.999590371	Bacteria.Firmicutes.Bacilli.Bacillales.Staphylococcaceae.Staphylococcus	A4GALT
140721	ENSG00000128274	rs9607929	0.64350056	0.783238075	0.428939578	0.862885684	-0.083258439	-0.05565312	-0.05141581	-0.014185673	0.179058547	0.201464553	0.064594131	0.081814855	0.339445067	0.208695542	0.923850923	0.979585985	Bacteria.Firmicutes.Erysipelotrichia.Erysipelotrichales.Erysipelotrichaceae.Erysipelatoclostridium	A4GALT
140722	ENSG00000128274	rs9607929	0.841836498	0.436724268	0.933562168	0.154580952	-0.040828237	0.180915646	-0.005800623	0.107974288	0.20378991	0.231182852	0.069312959	0.074966324	0.439122352	0.233272606	0.793959199	0.80945179	Bacteria.Firmicutes.Clostridia.Clostridiales.Lachnospiraceae.Lachnospiraceae_UCG_010	A4GALT
140723	ENSG00000128274	rs9607929	0.819153793	0.976351457	0.229323311	0.171138373	-0.035396755	-0.005215822	0.09292881	-0.107035462	0.154193271	0.17527624	0.076578056	0.077346192	0.29550485	0.217605529	0.997604342	0.996621608	Bacteria.Proteobacteria.Deltaproteobacteria	A4GALT
140724	ENSG00000128274	rs9607929	0.94713782	0.693985139	0.737986407	0.620115007	-0.010294764	-0.068525298	-0.027619567	-0.043211695	0.1546734	0.173391496	0.082211954	0.08675809	0.306024395	0.182340021	0.992052328	0.997201293	Bacteria.Firmicutes.Clostridia.Clostridiales.Lachnospiraceae.Coprococcus_1	A4GALT
140725	ENSG00000128274	rs9607929	0.457318662	0.59314351	0.273390264	0.197220193	-0.145826876	0.113858468	-0.070886686	0.08962406	0.19502564	0.212051322	0.064172065	0.068790367	0.342715555	0.229961147	0.99714486	0.996602117	Bacteria.Firmicutes.Clostridia.Clostridiales.Clostridiaceae_1.Clostridium_sensu_stricto_1	A4GALT
140726	ENSG00000128274	rs9607929	0.884586828	0.905228125	0.186001704	0.089306196	-0.022272485	-0.02039245	0.100724453	-0.1312386	0.152835636	0.170612486	0.07535674	0.076086795	0.337614453	0.221315468	0.995339941	0.948436509	Bacteria.Proteobacteria.Deltaproteobacteria.Desulfovibrionales.Desulfovibrionaceae.Bilophila	A4GALT
140727	ENSG00000128274	rs9607929	0.871992608	0.85091659	0.82274525	0.763194114	-0.02697384	-0.034241743	0.016193042	-0.024616108	0.166746945	0.181462143	0.071993905	0.081360419	0.339126308	0.183459844	0.999296249	0.977793214	Bacteria.Bacteroidetes.Bacteroidia.Bacteroidales.Porphyromonadaceae	A4GALT
140728	ENSG00000128274	rs9607929	0.693726289	0.9491248	0.247284313	0.689204298	0.066296598	0.012493983	0.075635698	0.029682817	0.167602645	0.195057698	0.064785827	0.073888409	0.304631656	0.282331559	0.623071399	0.992658893	Bacteria.Firmicutes.Negativicutes.Selenomonadales.Acidaminococcaceae.Phascolarctobacterium	A4GALT
140729	ENSG00000128274	rs9607929	0.829225952	0.50933082	0.834731823	0.566651774	-0.051445462	-0.196406915	-0.018423278	-0.063978306	0.237552525	0.295998197	0.087949349	0.111087088	0.590430833	0.295702361	0.966284917	0.997513341	Bacteria.Firmicutes.Clostridia.Clostridiales.Lachnospiraceae.Eubacterium_xylanophilum_group	A4GALT
140730	ENSG00000128274	rs9607929	0.945134697	0.859402696	0.954209758	0.601619668	-0.01085458	-0.031191724	0.00408035	0.042231791	0.157121037	0.175393312	0.070786447	0.080497021	0.330330641	0.212451055	0.936448721	0.94653137	Bacteria.Firmicutes.Clostridia.Clostridiales.Ruminococcaceae.Ruminococcaceae_UCG_002	A4GALT
140731	ENSG00000128274	rs9607929	0.230627717	0.617998886	0.052907287	0.240577348	-0.22788173	0.117783648	-0.169229561	0.1183535	0.188318423	0.235053756	0.085830967	0.099929056	0.194677551	0.194911669	0.657058109	0.981481548	Bacteria.Firmicutes.Clostridia.Clostridiales.Lachnospiraceae.Eubacterium_eligens_group	A4GALT
140732	ENSG00000128274	rs9607929	0.811584392	0.765830702	0.827324281	0.561850971	-0.050677519	0.08415398	0.018411054	-0.061468761	0.211726408	0.281373085	0.08406281	0.105419161	0.533098475	0.301382314	0.890612857	0.902660525	Bacteria.Firmicutes.Negativicutes.Selenomonadales.Veillonellaceae	A4GALT
140733	ENSG00000128274	rs9607929	0.851061759	0.686030128	0.861729414	0.810358572	-0.040543672	-0.122279827	-0.01549207	-0.028549361	0.215070817	0.301135199	0.088594555	0.118490666	0.621864035	0.353559561	0.998832683	0.995738724	Bacteria.Firmicutes.Clostridia.Clostridiales.Ruminococcaceae.Eubacterium_coprostanoligenes_group	A4GALT
140734	ENSG00000128274	rs9607929	0.874614682	0.61932901	0.87510536	0.707847479	-0.051000022	-0.205829747	0.013884059	0.038908384	0.321923139	0.412325189	0.087986421	0.103370546	0.857558574	0.459393885	0.998803525	0.997226571	Bacteria.Firmicutes.Clostridia.Clostridiales.Lachnospiraceae.Eubacterium_rectale_group	A4GALT
140735	ENSG00000128274	rs9607929	0.885650433	0.672479692	0.635849739	0.712461335	0.025365715	-0.085490188	0.047086213	-0.040920387	0.175692278	0.201309699	0.098973234	0.11054567	0.430320439	0.195157642	0.999672451	0.998587032	Bacteria.Firmicutes.Clostridia.Clostridiales.Ruminococcaceae.Butyricicoccus	A4GALT
140736	ENSG00000128274	rs9607929	0.911515662	0.901784963	0.827858236	0.71276532	0.031174994	0.040211494	0.021750555	0.045497468	0.279444676	0.324575084	0.099623683	0.12304684	0.605148408	0.431232607	0.997947728	0.9977362	Bacteria.Actinobacteria.Actinobacteria.Micrococcales	A4GALT
140737	ENSG00000128274	rs9607929	0.446140089	0.924034883	0.035241778	0.217493923	-0.121704634	0.016927942	-0.176947857	0.102105598	0.158774892	0.17684253	0.082282993	0.081993094	0.243531656	0.199801487	0.344723975	0.781697817	Bacteria.Firmicutes.Clostridia.Clostridiales.Peptostreptococcaceae	A4GALT
140738	ENSG00000128274	rs9607929	0.897039961	0.190580244	0.844574387	0.135147573	0.029882356	-0.349259506	0.016540585	-0.151089385	0.23002608	0.26405658	0.08403469	0.099866154	0.52938312	0.119436938	0.892267865	0.940377436	Bacteria.Firmicutes.Erysipelotrichia.Erysipelotrichales.Erysipelotrichaceae.Clostridium_innocuum_group	A4GALT
140739	ENSG00000128274	rs9607929	0.631075973	0.856744061	0.01828914	0.2637013	-0.073090323	-0.032965521	-0.159549429	0.084413886	0.151484404	0.181889924	0.065908042	0.074872189	0.264893723	0.172284076	0.153406836	0.904712577	Bacteria.Firmicutes.Clostridia.Clostridiales.Lachnospiraceae.Lachnospira	A4GALT
140740	ENSG00000128274	rs9607929	0.613447048	0.996566854	0.430638715	0.661046143	0.099237565	-0.000893772	-0.074427471	-0.045418982	0.195500752	0.206920244	0.093850621	0.10311092	0.36101239	0.366949618	0.900026727	0.927561557	Bacteria.Firmicutes.Clostridia.Clostridiales.Lachnospiraceae.Blautia	A4GALT
140741	ENSG00000128274	rs9607929	0.9593431	0.742752176	0.596682047	0.673191496	0.008116187	-0.057297493	-0.042444186	-0.037420244	0.158597045	0.173832572	0.079813304	0.088320095	0.307589984	0.190214837	0.745377108	0.979583885	Bacteria.Firmicutes.Clostridia.Clostridiales.Lachnospiraceae.Dorea	A4GALT
140742	ENSG00000128274	rs9607929	0.791351137	0.570546047	0.768041025	0.611127593	0.130032167	-0.376434081	-0.027009739	0.057403903	0.489490652	0.660244678	0.091195348	0.112350673	0.963292842	0.643335471	0.997675757	0.942693919	Bacteria.Bacteroidetes	A4GALT
140743	ENSG00000128274	rs9607929	0.704926477	0.726151141	0.672748932	0.89447138	-0.087101759	-0.085886349	-0.036589732	-0.011064773	0.229004834	0.244157197	0.086235757	0.083088387	0.485038463	0.389419357	0.999878354	0.998275086	Bacteria.Bacteroidetes.Bacteroidia.Bacteroidales.Porphyromonadaceae.Barnesiella	A4GALT
140744	ENSG00000128274	rs9607929	0.969043583	0.715146023	0.19667664	0.66643379	0.006001104	-0.062965749	0.082600836	-0.028792171	0.154041851	0.171779941	0.063321837	0.066491556	0.329201362	0.181556457	0.823938752	0.91277011	Bacteria.Fusobacteria.Fusobacteriia.Fusobacteriales	A4GALT
140745	ENSG00000128274	rs9607929	0.468636357	0.376516422	0.438817165	0.2357591	-0.18776926	0.305773982	-0.083742869	0.160631101	0.257580336	0.343398459	0.107502953	0.13422518	0.498149091	0.261880563	0.99032513	0.845162576	Bacteria.Firmicutes.Clostridia.Clostridiales.Ruminococcaceae.Ruminococcaceae_UCG_013	A4GALT
140746	ENSG00000128274	rs9607929	0.775632765	0.847888436	0.718686697	0.987857298	-0.054625065	-0.040053286	-0.030787931	-0.001754487	0.190861182	0.20798271	0.085100242	0.114838474	0.366959699	0.255461131	0.966096919	0.895280474	Bacteria.Firmicutes.Bacilli.Lactobacillales.Carnobacteriaceae.Granulicatella	A4GALT
140747	ENSG00000128274	rs9607929	0.920139724	0.966468162	0.539245593	0.67183545	0.016358801	-0.00788657	0.038533593	0.031523253	0.16253484	0.186882962	0.062430852	0.07407505	0.398241932	0.251825471	0.899948514	0.9860779	Bacteria.Firmicutes.Negativicutes.Selenomonadales.Acidaminococcaceae	A4GALT
140748	ENSG00000128274	rs9607929	0.986427392	0.636717175	0.992968133	0.700298629	-0.004644936	-0.155813209	0.000978255	0.051103711	0.271997414	0.328357349	0.110572112	0.132179926	0.526209092	0.309201904	0.998305195	0.986746924	Bacteria.Firmicutes.Clostridia.Clostridiales.Lachnospiraceae.Lachnospiraceae_UCG_008	A4GALT
140749	ENSG00000128274	rs9607929	0.777851934	0.841895191	0.772421978	0.870415608	-0.06112107	-0.042685802	-0.027198937	-0.017348192	0.215751506	0.213141933	0.093654845	0.105926291	0.361777965	0.272678864	0.987251266	0.998719086	Bacteria.Firmicutes.Bacilli.Bacillales.Family_XI.Gemella	A4GALT
140750	ENSG00000128274	rs9607929	0.909703402	0.306932016	0.743259336	0.230013768	0.020502022	-0.219272214	0.041661743	-0.166143401	0.180070773	0.212932014	0.126654942	0.137115951	0.457392269	0.117456554	0.999005033	0.892868181	Bacteria.Actinobacteria.Coriobacteriia.Coriobacteriales	A4GALT
140751	ENSG00000128274	rs9607929	0.960335513	0.729435103	0.980795995	0.746498274	-0.008090183	-0.062579977	-0.001678967	0.023022558	0.162047784	0.180153287	0.069482796	0.070917838	0.302909867	0.175051339	0.999305472	0.882969519	Bacteria.Bacteroidetes.Bacteroidia.Bacteroidales.Rikenellaceae.Alistipes	A4GALT
140752	ENSG00000128274	rs9607929	0.613698946	0.553791343	0.34262341	0.220711667	0.087462522	0.117844365	-0.066430732	-0.098605635	0.172426248	0.197998688	0.069489522	0.079743939	0.409766829	0.230226983	0.471818427	0.910231446	Bacteria.Firmicutes.Clostridia.Clostridiales.Lachnospiraceae.Anaerostipes	A4GALT
140753	ENSG00000128274	rs9607929	0.908145726	0.405288778	0.402658876	0.568280752	-0.01832162	-0.166421525	-0.075847459	-0.058342888	0.158179129	0.198673266	0.090038458	0.101730101	0.358218958	0.104828514	0.861233901	0.992476603	Bacteria.Actinobacteria.Actinobacteria.Bifidobacteriales.Bifidobacteriaceae.Bifidobacterium	A4GALT
140754	ENSG00000128274	rs9607929	0.823288578	0.968562786	0.830180157	0.791657633	-0.050374669	0.011777976	0.016095961	-0.02335574	0.224665163	0.297701724	0.074748362	0.088052379	0.60024071	0.401288959	0.9994853	0.999502343	Bacteria.Firmicutes.Clostridia.Clostridiales.Lachnospiraceae.Ruminococcus_gnavus_group	A4GALT
140755	ENSG00000128274	rs9607929	0.741972716	0.72786185	0.63676053	0.632329553	0.085139809	0.120554586	0.049207213	0.063982697	0.257492615	0.344958313	0.103711568	0.133097604	0.67587192	0.515018753	0.849110959	0.936167976	Bacteria.Firmicutes.Clostridia.Clostridiales.Ruminococcaceae.Anaerotruncus	A4GALT
140756	ENSG00000128274	rs9607929	0.932455422	0.755164368	0.997190075	0.917416735	-0.013260827	-0.055337831	-0.000253969	-0.008717081	0.155854045	0.1767098	0.071838069	0.083743879	0.288904646	0.201534016	0.998663129	0.999325446	Bacteria.Bacteroidetes.Bacteroidia.Bacteroidales.Porphyromonadaceae.Parabacteroides	A4GALT
140757	ENSG00000128274	rs9607929	0.95832762	0.445821289	0.833843899	0.460498394	0.009635529	-0.173294442	-0.023889266	0.091935724	0.183693938	0.22591942	0.113424381	0.123829977	0.511001017	0.167564354	0.978613798	0.980405449	Bacteria.Firmicutes.Bacilli.Lactobacillales.Streptococcaceae.Streptococcus	A4GALT
140758	ENSG00000128274	rs9607929	0.72785541	0.600671685	0.697484628	0.390698865	-0.078600185	0.151876951	-0.033229184	0.098462856	0.224903252	0.288734178	0.085106055	0.113945623	0.535813156	0.312885605	0.981084248	0.998600531	Bacteria.Firmicutes.Clostridia.Clostridiales.Ruminococcaceae.Ruminiclostridium_6	A4GALT
140759	ENSG00000128274	rs9607929	0.280145054	0.936435062	0.118152303	0.616605423	-0.216877084	0.019005134	-0.118295772	0.045568555	0.199139988	0.237384413	0.074703376	0.090578343	0.27911645	0.399036061	0.545468916	0.992887087	Bacteria.Firmicutes.Clostridia.Clostridiales.Ruminococcaceae.Ruminococcus_1	A4GALT
140760	ENSG00000128274	rs9607929	0.719070338	0.555260488	0.588102397	0.617181063	-0.062948847	-0.115388612	0.031193431	0.029273233	0.174243922	0.194595182	0.057310022	0.058282878	0.42174154	0.216400648	0.997282517	0.999171204	Bacteria.Proteobacteria.Gammaproteobacteria.Enterobacteriales.Enterobacteriaceae	A4GALT
140761	ENSG00000128294	rs2283824	0.258273991	0.154096105	0.490992264	0.925641985	-0.24834844	0.337516588	0.062627229	0.008823995	0.217759093	0.23405718	0.090415951	0.094180822	0.19469923	0.078963885	0.89352253	0.998819627	Bacteria.Firmicutes.Clostridia.Clostridiales.Ruminococcaceae.Ruminococcaceae_UCG_003	TPST2
140762	ENSG00000128294	rs2283824	0.460912634	0.249377693	0.657514304	0.950001459	-0.207391989	0.290401569	0.043666165	0.005507619	0.279599501	0.249858358	0.098039218	0.087495401	0.372618862	0.174249305	0.997329664	0.927434709	Bacteria.Firmicutes.Negativicutes.Selenomonadales.Veillonellaceae.Megasphaera	TPST2
140763	ENSG00000128294	rs2283824	0.04636385	0.050962599	0.188783266	0.225888774	-0.478964367	0.413203378	-0.167594008	0.118211634	0.235843642	0.207789713	0.126188909	0.096687318	0.071082203	0.030273081	0.991744893	0.856262504	Bacteria.Firmicutes.Bacilli.Lactobacillales.Carnobacteriaceae	TPST2
140764	ENSG00000128294	rs2283824	0.870795401	0.447454409	0.302846971	0.821485894	-0.050311527	0.222733537	0.106436808	-0.0226987	0.308108269	0.291421717	0.102482752	0.100193616	0.527681966	0.272665219	0.998896274	0.997147204	Bacteria.Proteobacteria.Deltaproteobacteria.Desulfovibrionales.Desulfovibrionaceae.Desulfovibrio	TPST2
140765	ENSG00000128294	rs2283824	0.158945266	0.167426593	0.810034202	0.905306143	-0.342081537	0.279237457	-0.019400689	-0.007825885	0.240059519	0.200008733	0.080379986	0.065529111	0.177931298	0.082168597	0.994141038	0.99999132	Bacteria.Firmicutes.Clostridia.Clostridiales.Clostridiaceae_1	TPST2
140766	ENSG00000128294	rs2283824	0.426699138	0.27653716	0.596604218	0.397459619	-0.874751669	1.26186052	0.10074377	-0.164207492	1.093615915	1.149916436	0.189401322	0.192779945	0.999435429	0.959065662	0.999968393	0.999515331	Bacteria.Firmicutes	TPST2
140767	ENSG00000128294	rs2283824	0.53141961	0.212304187	0.621916748	0.911569927	-0.176453543	0.266742689	0.044185913	0.007316013	0.28043854	0.211761374	0.08917399	0.065619283	0.421339103	0.152370478	0.994527911	0.958178878	Bacteria.Proteobacteria.Gammaproteobacteria.Enterobacteriales.Enterobacteriaceae.Citrobacter	TPST2
140768	ENSG00000128294	rs2283824	0.337284557	0.417348071	0.925037605	0.502474364	-0.283093357	0.19587779	-0.01038552	0.05923611	0.292849611	0.239977723	0.109951014	0.087840585	0.281712374	0.171032866	0.843687068	0.979493563	Bacteria.Proteobacteria.Betaproteobacteria	TPST2
140769	ENSG00000128294	rs2283824	0.319145493	0.134326418	0.313130676	0.777587964	-0.205755132	0.279630182	0.097388505	0.027209727	0.2049541	0.18443271	0.0958018	0.095930582	0.153687164	0.039300151	0.987128526	0.935449612	Bacteria.Proteobacteria.Gammaproteobacteria.Pseudomonadales	TPST2
140770	ENSG00000128294	rs2283824	0.140682201	0.113728317	0.839057686	0.6553034	-0.300611293	0.290866341	-0.020582216	0.038284201	0.201557072	0.181423025	0.100935699	0.085365693	0.093370727	0.036658842	0.998525812	0.997174658	Bacteria.Proteobacteria.Deltaproteobacteria.Desulfovibrionales.Desulfovibrionaceae	TPST2
140771	ENSG00000128294	rs2283824	0.475566047	0.678273309	0.766800741	0.952731735	-0.483463153	0.309783427	0.037264512	-0.00781331	0.673708474	0.743426998	0.125129992	0.131303093	0.950695633	0.668607321	0.997187614	0.946889281	Bacteria.Bacteroidetes.Bacteroidia.Bacteroidales	TPST2
140772	ENSG00000128294	rs2283824	0.530849737	0.638738168	0.303117752	0.213329339	-0.149118429	0.106422822	-0.138065222	0.143902425	0.236665092	0.225627365	0.133011275	0.114500478	0.392851566	0.220092336	0.988415778	0.962430619	Bacteria.Firmicutes.Bacilli.Lactobacillales.Streptococcaceae	TPST2
140773	ENSG00000128294	rs2283824	0.104846018	0.076456121	0.704280408	0.439995723	-0.337019206	0.363974389	0.041019794	-0.0806546	0.204903922	0.202176211	0.107600276	0.103806754	0.087201991	0.03709305	0.92078388	0.925546474	Bacteria.Firmicutes.Clostridia.Clostridiales.Lachnospiraceae.Fusicatenibacter	TPST2
140774	ENSG00000128294	rs2283824	0.290326476	0.096547022	0.668600142	0.781249941	-0.235326212	0.338020933	-0.048098258	-0.02645997	0.220737455	0.200460049	0.111850032	0.094891729	0.26255689	0.065839898	0.601395134	0.968472113	Bacteria.Firmicutes.Clostridia.Clostridiales.Lachnospiraceae.Anaerostipes	TPST2
140775	ENSG00000128294	rs2283824	0.655123704	0.653669453	0.109414751	0.10270982	-0.101266248	0.095281573	0.159011577	-0.138826982	0.225676387	0.211384295	0.097969577	0.08387447	0.419585947	0.253565656	0.419876604	0.801735278	Bacteria.Firmicutes.Clostridia.Clostridiales.Christensenellaceae.Christensenellaceae_R_7_group	TPST2
140776	ENSG00000128294	rs2283824	0.394190072	0.300054569	0.64949525	0.517903692	-0.60585587	0.705158588	0.0681913	-0.09292054	0.706343249	0.675019387	0.149352451	0.142927521	0.89770646	0.585171656	0.999135888	0.996172726	Bacteria.Firmicutes.Clostridia.Clostridiales.Ruminococcaceae	TPST2
140777	ENSG00000128294	rs2283824	0.117193942	0.163809497	0.578058005	0.918842163	-0.314221803	0.262257675	-0.062545295	0.009429833	0.19790277	0.186223764	0.111880558	0.092188109	0.099524688	0.056842973	0.998043854	0.98261409	Bacteria.Firmicutes.Clostridia.Clostridiales.Ruminococcaceaencultured	TPST2
140778	ENSG00000128294	rs2283824	0.456955572	0.852392088	0.591418285	0.075205106	-0.208518076	-0.046290838	0.059878083	-0.178885975	0.278641578	0.247797425	0.110998006	0.098931633	0.47951819	0.396982759	0.998832683	0.892135646	Bacteria.Firmicutes.Clostridia.Clostridiales.Ruminococcaceae.Eubacterium_coprostanoligenes_group	TPST2
140779	ENSG00000128294	rs2283824	0.294626065	0.337610067	0.952342951	0.467163068	-0.296512055	0.218024074	-0.006435948	0.060207129	0.280640568	0.225690939	0.107273058	0.082317567	0.231130569	0.139074613	0.814592089	0.994680072	Bacteria.Proteobacteria.Betaproteobacteria.Burkholderiales	TPST2
140780	ENSG00000128294	rs2283824	0.076874519	0.029525651	0.753249006	0.153144725	-0.357100587	0.424777534	0.04133794	-0.161194191	0.198646722	0.190871936	0.130944605	0.111520806	0.065255512	0.015086138	0.811550234	0.881181925	Bacteria.Actinobacteria.Actinobacteria	TPST2
140781	ENSG00000128294	rs2283824	0.81187319	0.36769358	0.270619907	0.757825237	-0.066083335	0.2063657	0.094919784	-0.02192549	0.276522748	0.227495245	0.085428924	0.07080962	0.486457115	0.193564841	0.791123226	0.974819372	Bacteria.Bacteroidetes.Bacteroidia.Bacteroidales.Prevotellaceae.Prevotella_9	TPST2
140782	ENSG00000128294	rs2283824	0.6436215	0.505257195	0.488760718	0.733284146	-0.139952869	0.204463037	-0.108944343	0.054929414	0.301097532	0.305187443	0.15647525	0.16050576	0.406808539	0.292795979	0.879099353	0.862626287	Bacteria.Firmicutes.Erysipelotrichia.Erysipelotrichales.Erysipelotrichaceae	TPST2
140783	ENSG00000128294	rs2283824	0.064349463	0.067056648	0.147273544	0.797850944	-0.360151307	0.323180403	0.112874376	-0.018379736	0.191392195	0.173522015	0.076956923	0.07146597	0.059745889	0.022538678	0.629166041	0.9272906	Bacteria.Firmicutes.Clostridia.Clostridiales.Lachnospiraceae.Lachnospiraceae_NK4A136_group	TPST2
140784	ENSG00000128294	rs2283824	0.164865474	0.276291123	0.998363267	0.803461342	-0.296105005	0.242658492	0.000140649	-0.01987246	0.210792895	0.22101711	0.068300972	0.079525179	0.162359853	0.128517717	0.967467734	0.99789802	Bacteria.Verrucomicrobia	TPST2
140785	ENSG00000128294	rs2283824	0.173168445	0.223035	0.583840009	0.078085474	-0.275036662	0.217982055	0.059968362	-0.157247806	0.199704151	0.177184244	0.108927531	0.087840053	0.118896525	0.070965981	0.94517446	0.870296073	Bacteria.Actinobacteria.Actinobacteria.Bifidobacteriales.Bifidobacteriaceae	TPST2
140786	ENSG00000128294	rs2283824	0.587810689	0.686164513	0.319952548	0.226973299	-0.135583903	0.095023211	-0.130257005	0.135933684	0.248906023	0.234117053	0.129968129	0.111445412	0.422457613	0.249422862	0.967792983	0.956991743	Bacteria.Firmicutes.Bacilli.Lactobacillales	TPST2
140787	ENSG00000128294	rs2283824	0.655302278	0.652669384	0.108849402	0.102933077	-0.101172107	0.095560579	0.159195915	-0.138704973	0.225591672	0.211349107	0.097923603	0.083856284	0.417744298	0.248770853	0.415071262	0.807292544	Bacteria.Firmicutes.Clostridia.Clostridiales.Christensenellaceae	TPST2
140788	ENSG00000128294	rs2283824	0.047718269	0.030520974	0.211381251	0.126358366	-0.587729353	0.620485508	-0.131196758	0.148806984	0.291237873	0.280567798	0.103941618	0.09609774	0.114115556	0.033818096	0.999858829	0.929555963	Bacteria.Proteobacteria.Betaproteobacteria.Neisseriales.Neisseriaceae.Eikenella	TPST2
140789	ENSG00000128294	rs2283824	0.092767975	0.088773472	0.42907038	0.252856252	-0.355056425	0.31919239	0.064400052	-0.082320252	0.208112739	0.184739595	0.080929391	0.071354548	0.066458555	0.031472861	0.97729231	0.863647932	Bacteria.Bacteroidetes.Bacteroidia.Bacteroidales.Rikenellaceae	TPST2
140790	ENSG00000128294	rs2283824	0.143148224	0.116665556	0.825028587	0.635247787	-0.298611446	0.287520695	-0.022534743	0.041747037	0.201479851	0.180819675	0.101518867	0.087594089	0.094839864	0.039746207	0.997604342	0.996621608	Bacteria.Proteobacteria.Deltaproteobacteria	TPST2
140791	ENSG00000128294	rs2283824	0.836861827	0.435352418	0.207590993	0.035375986	0.067473943	-0.235706048	0.166232281	-0.261583744	0.326376386	0.300293343	0.130594348	0.121731941	0.572241477	0.207717422	0.777556891	0.925498579	Bacteria.Firmicutes.Clostridia.Clostridiales.Lachnospiraceae.Lachnospiraceae_ND3007_group	TPST2
140792	ENSG00000128294	rs2283824	0.552965661	0.20324665	0.279388222	0.748633152	-0.13609216	0.254843635	0.099209298	0.029293277	0.228181419	0.198274878	0.090950995	0.09102807	0.319607353	0.087677865	0.883861676	0.907101516	Bacteria.Proteobacteria.Gammaproteobacteria.Pseudomonadales.Pseudomonadaceae.Pseudomonas	TPST2
140793	ENSG00000128294	rs2283824	0.448323824	0.64758839	0.920704127	0.855782228	-0.32190981	0.191458659	0.016598226	0.026538953	0.421993606	0.416896145	0.166091489	0.145443256	0.587432621	0.477402246	0.945508979	0.93080513	Bacteria.Firmicutes.Negativicutes.Selenomonadales	TPST2
140794	ENSG00000128294	rs2283824	0.29853122	0.530751555	0.600713009	0.850576502	-0.54170505	0.362875699	0.053038615	-0.019996893	0.516906345	0.575780147	0.100843495	0.105728259	0.805944664	0.615228159	0.999973618	0.995427078	Bacteria.Bacteroidetes.Bacteroidia.Bacteroidales.Bacteroidaceae.Bacteroides	TPST2
140795	ENSG00000128294	rs2283824	0.408164321	0.426985378	0.641354215	0.628601859	-0.656187931	0.678507008	0.076187655	-0.081175418	0.788195456	0.848798411	0.162796166	0.167027738	0.954184916	0.717331702	0.999826541	0.999832315	Bacteria.Firmicutes.Clostridia.Clostridiales.Lachnospiraceae	TPST2
140796	ENSG00000128294	rs2283824	0.608581796	0.651233181	0.386513562	0.319470243	-0.135711624	0.112063497	0.127241768	-0.121521098	0.263725366	0.246753927	0.145948984	0.121129884	0.446224095	0.274934789	0.998820086	0.961415255	Bacteria.Firmicutes.Clostridia.Clostridiales.Family_XIII	TPST2
140797	ENSG00000128294	rs2283824	0.835138806	0.629142235	0.452973728	0.102530431	-0.067772412	-0.151675736	-0.064452816	0.132450392	0.324343694	0.312583017	0.085367538	0.079979332	0.636176299	0.310547745	0.996566686	0.997858307	Bacteria.Proteobacteria.Gammaproteobacteria	TPST2
140798	ENSG00000128294	rs2283824	0.885647988	0.752897234	0.252839916	0.250675939	-0.042434987	0.07815088	0.235286212	-0.184828993	0.29391401	0.247190992	0.203937147	0.15946586	0.453199816	0.233761935	0.999739884	0.870457798	Bacteria.Actinobacteria.Coriobacteriia.Coriobacteriales.Coriobacteriaceae	TPST2
140799	ENSG00000128294	rs2283824	0.414345411	0.277328788	0.612926472	0.412276951	-0.766377526	1.130922228	0.084089334	-0.145602022	0.932861715	1.032309521	0.165415072	0.17644475	0.997454612	0.817535487	0.997650199	0.999159905	Bacteria.Firmicutes.Clostridia.Clostridiales	TPST2
140800	ENSG00000128294	rs2283824	0.601221711	0.688322096	0.430987335	0.457285433	-0.143624133	0.119107243	0.096056434	-0.08973901	0.2734585	0.295602951	0.121216138	0.120006066	0.553764035	0.386072735	0.948905015	0.966332496	Bacteria.Firmicutes.Clostridia.Clostridiales.Ruminococcaceae.Ruminococcaceae_NK4A214_group	TPST2
140801	ENSG00000128294	rs2283824	0.296474539	0.531788878	0.661771821	0.225000243	-0.229756244	0.132787284	-0.027049623	0.075120502	0.218299051	0.211230064	0.061549228	0.061323435	0.211634152	0.160540602	0.999492402	0.999741582	Bacteria.Proteobacteria.Gammaproteobacteria.Enterobacteriales.Enterobacteriaceae.Escherichia_Shigella	TPST2
140802	ENSG00000128294	rs2283824	0.643172234	0.515216253	0.490478585	0.720746656	-0.140250062	0.199940294	-0.10853081	0.057635078	0.301328017	0.30557108	0.156501515	0.1605362	0.407181377	0.301816759	0.888660174	0.86416948	Bacteria.Firmicutes.Erysipelotrichia.Erysipelotrichales	TPST2
140803	ENSG00000128294	rs2283824	0.119615577	0.119910594	0.566963374	0.745832906	-0.38297715	0.330139087	-0.052173262	0.026674207	0.242828426	0.209496292	0.090662696	0.081943303	0.120260367	0.050108372	0.940399508	0.979585985	Bacteria.Firmicutes.Erysipelotrichia.Erysipelotrichales.Erysipelotrichaceae.Erysipelatoclostridium	TPST2
140804	ENSG00000128294	rs2283824	0.082838437	0.027961795	0.574064788	0.150448985	-0.383314225	0.46965849	0.081360715	-0.172844335	0.217593704	0.20890492	0.144018646	0.118783649	0.094673299	0.019236881	0.827549633	0.875814235	Bacteria.Actinobacteria	TPST2
140805	ENSG00000128294	rs2283824	0.135402494	0.134918339	0.965727548	0.67341394	-0.296067318	0.270852863	0.004851012	-0.03943561	0.195822772	0.178919758	0.112465727	0.093144189	0.093345916	0.050812948	0.999670759	0.996530704	Bacteria.Firmicutes.Clostridia.Clostridiales.Ruminococcaceae.Flavonifractor	TPST2
140806	ENSG00000128294	rs2283824	0.137128217	0.134477443	0.960492467	0.346349731	-0.298537532	0.271239379	-0.004165446	0.068342359	0.198343283	0.178969062	0.083766371	0.072047309	0.09128554	0.047228914	0.919110941	0.873010639	Bacteria.Fusobacteria.Fusobacteriia.Fusobacteriales	TPST2
140807	ENSG00000128294	rs2283824	0.162494859	0.289932901	0.991409557	0.776131745	-0.297933473	0.236251289	-0.000737092	-0.022718102	0.210886537	0.22142287	0.068197337	0.079559453	0.156071357	0.134183477	0.998411348	0.998439902	Bacteria.Verrucomicrobia.Verrucomicrobiae.Verrucomicrobiales.Verrucomicrobiaceae.Akkermansia	TPST2
140808	ENSG00000128294	rs2283824	0.157213472	0.070215426	0.663053592	0.35697072	-0.387970616	0.456553363	0.066572857	-0.118191456	0.271113804	0.248018767	0.152096428	0.127396112	0.17505675	0.059021815	0.907836119	0.907876141	Bacteria.Firmicutes.Clostridia.Clostridiales.Lachnospiraceae.Blautia	TPST2
140809	ENSG00000128294	rs2283824	0.042113131	0.050044453	0.165431864	0.254975951	-0.610610226	0.493113222	-0.14627443	0.099960766	0.294512472	0.246959289	0.104272391	0.087036794	0.102219432	0.048206853	0.782189135	0.947283106	Bacteria.Firmicutes.Erysipelotrichia.Erysipelotrichales.Erysipelotrichaceae.Clostridium_innocuum_group	TPST2
140810	ENSG00000128294	rs2283824	0.092653991	0.046008409	0.632991938	0.236929239	-0.336323166	0.39457311	0.036398275	-0.082717077	0.197062085	0.19396277	0.075863971	0.06929401	0.093287722	0.027905608	0.764392522	0.802301482	Bacteria.Firmicutes.Clostridia.Clostridiales.Lachnospiraceae.Roseburia	TPST2
140811	ENSG00000128294	rs2283824	0.15180087	0.097807022	0.442355036	0.347670843	-0.526765012	0.522614648	0.06690936	-0.071761543	0.363226777	0.311126704	0.08656388	0.075860836	0.329432472	0.149438107	0.960907055	0.873367982	Bacteria.Firmicutes.Clostridia.Clostridiales.Ruminococcaceae.Faecalibacterium	TPST2
140812	ENSG00000128294	rs2283824	0.143428315	0.11270876	0.85705971	0.877503528	-0.290435029	0.287268408	0.011914893	0.009199321	0.196102555	0.178662963	0.065888178	0.059449076	0.095469741	0.040054786	0.811446829	0.996510265	Bacteria.Proteobacteria.Betaproteobacteria.Burkholderiales.Alcaligenaceae.Sutterella	TPST2
140813	ENSG00000128294	rs2283824	0.952425896	0.999171051	0.196284039	0.152881143	-0.017096218	-0.000274825	-0.174886296	0.167046912	0.285453678	0.263510812	0.13394882	0.115494641	0.565784057	0.379108066	0.933709887	0.933837527	Bacteria.Firmicutes.Bacilli	TPST2
140814	ENSG00000128294	rs2283824	0.216771941	0.253725215	0.746535263	0.804362552	-0.36884348	0.32928694	0.041670931	-0.027059584	0.295719393	0.285951665	0.128381013	0.108795929	0.270349238	0.141963212	0.875055643	0.908563671	Bacteria.Firmicutes.Negativicutes.Selenomonadales.Veillonellaceae	TPST2
140815	ENSG00000128294	rs2283824	0.212988085	0.246394568	0.951337006	0.459776529	-0.295668097	0.235153277	-0.005309258	0.052599129	0.235080126	0.201037928	0.086662063	0.070732385	0.162198464	0.104024437	0.853053841	0.935568656	Bacteria.Proteobacteria.Betaproteobacteria.Burkholderiales.Alcaligenaceae	TPST2
140816	ENSG00000128294	rs2283824	0.998177584	0.772116615	0.281761167	0.486864387	0.000799223	0.096580625	0.164077943	-0.09251024	0.348569944	0.332100144	0.151170543	0.132291255	0.646075673	0.377273705	0.99991226	0.988194298	Bacteria.Actinobacteria.Coriobacteriia.Coriobacteriales.Coriobacteriaceae.Collinsella	TPST2
140817	ENSG00000128294	rs2283824	0.277264522	0.209388215	0.895262305	0.83394097	-0.283065031	0.325096196	0.012633365	0.019819455	0.258347812	0.256423239	0.095588053	0.094157076	0.272246345	0.137294111	0.892833502	0.99780419	Bacteria.Firmicutes.Clostridia.Clostridiales.Ruminococcaceae.Ruminococcus_2	TPST2
140818	ENSG00000128294	rs2283824	0.110518272	0.129237596	0.528478496	0.722622443	-0.330871978	0.299015008	-0.053841757	0.028185441	0.204501902	0.194591308	0.084959603	0.079062034	0.085377421	0.049127517	0.910206327	0.896668897	Bacteria.Proteobacteria.Betaproteobacteria.Burkholderiales.Alcaligenaceae.Parasutterella	TPST2
140819	ENSG00000128294	rs2283824	0.403011395	0.115784251	0.636076668	0.458940766	-0.226203785	0.404791569	0.04190804	0.064803922	0.268728732	0.253944714	0.088148259	0.086981961	0.292063512	0.09100253	0.738699536	0.888382771	Bacteria.Firmicutes.Clostridia.Clostridiales.Lachnospiraceae.Lachnospiraceae_UCG_010	TPST2
140820	ENSG00000128294	rs2283824	0.300635426	0.293050633	0.041634768	0.024458298	-0.202731944	0.186720766	-0.170640068	0.178906552	0.194302283	0.176145411	0.082105743	0.077667119	0.13959773	0.096940971	0.893190239	0.894363732	Bacteria.Proteobacteria.Gammaproteobacteria.Pasteurellales.Pasteurellaceae	TPST2
140821	ENSG00000128294	rs2283824	0.126445086	0.031343259	0.855735406	0.124660628	-0.339486523	0.444581333	-0.014606027	0.112871437	0.21928732	0.202052102	0.080020143	0.072558423	0.11171483	0.022297331	0.805106683	0.970562572	Bacteria.Firmicutes.Negativicutes.Selenomonadales.Acidaminococcaceae.Phascolarctobacterium	TPST2
140822	ENSG00000128294	rs2283824	0.135095541	0.128498676	0.897870322	0.327252217	-0.301979842	0.276491541	-0.01084692	0.071671694	0.199573761	0.179580107	0.08417932	0.072608091	0.092043236	0.044756125	0.918096323	0.864262135	Bacteria.Fusobacteria.Fusobacteriia.Fusobacteriales.Fusobacteriaceae.Fusobacterium	TPST2
140823	ENSG00000128294	rs2283824	0.196022004	0.169525949	0.850738448	0.948539281	-0.331189912	0.291348456	-0.016424225	0.004489771	0.253514316	0.209730389	0.086934094	0.069296243	0.215267523	0.096590942	0.99714486	0.996602117	Bacteria.Firmicutes.Clostridia.Clostridiales.Clostridiaceae_1.Clostridium_sensu_stricto_1	TPST2
140824	ENSG00000128294	rs2283824	0.09569234	0.809647605	0.299429862	0.716329659	-0.435436675	0.084576078	-0.099562096	-0.044233308	0.25755439	0.349685597	0.095182567	0.121202029	0.214425433	0.391244978	0.961249848	0.997513341	Bacteria.Firmicutes.Clostridia.Clostridiales.Lachnospiraceae.Eubacterium_xylanophilum_group	TPST2
140825	ENSG00000128294	rs2283824	0.013389906	0.050014847	0.052392392	0.279473912	-0.673985576	0.453554691	-0.19968028	0.097578789	0.265065156	0.227117498	0.101048468	0.089472301	0.054189578	0.051308624	0.59283894	0.996502544	Bacteria.Firmicutes.Clostridia.Clostridiales.Family_XI	TPST2
140826	ENSG00000128294	rs2283824	0.13076234	0.193316622	0.480351793	0.881455123	-0.477030405	0.339108392	-0.065858744	0.011672477	0.311696514	0.257986406	0.092781742	0.077966016	0.174244354	0.111071507	0.872908214	0.998607976	Bacteria.Firmicutes.Clostridia.Clostridiales.Lachnospiraceae.Tyzzerella_4	TPST2
140827	ENSG00000128294	rs2283824	0.082646196	0.075326041	0.290446216	0.278594607	-0.360018395	0.328250114	-0.124389245	0.116423038	0.204238695	0.181613554	0.116707106	0.106554191	0.073322612	0.030275941	0.88760533	0.997132292	Bacteria.Firmicutes.Bacilli.Bacillales	TPST2
140828	ENSG00000128294	rs2283824	0.078794263	0.070292247	0.329994743	0.310073851	-0.504630355	0.467997392	0.111363959	-0.097029875	0.282577509	0.254307036	0.113465219	0.094843159	0.122252968	0.051812363	0.894241977	0.997216401	Bacteria.Firmicutes.Clostridia.Clostridiales.Ruminococcaceae.Subdoligranulum	TPST2
140829	ENSG00000128294	rs2283824	0.716999009	0.931539044	0.586941962	0.239146438	-0.124235191	-0.027025296	0.072837749	-0.139465931	0.341254529	0.313365308	0.133404927	0.117393086	0.587890153	0.44149596	0.99032513	0.845162576	Bacteria.Firmicutes.Clostridia.Clostridiales.Ruminococcaceae.Ruminococcaceae_UCG_013	TPST2
140830	ENSG00000128294	rs2283824	0.129716913	0.120432424	0.92740503	0.813481746	-0.299929123	0.280443342	-0.007389684	-0.015520437	0.195434812	0.17821631	0.080793171	0.065515561	0.09120936	0.041299688	0.881616042	0.86709714	Bacteria.Firmicutes.Negativicutes.Selenomonadales.Veillonellaceae.Dialister	TPST2
140831	ENSG00000128294	rs2283824	0.160374469	0.037399835	0.604882323	0.169258708	-0.428854718	0.662712157	-0.064399671	0.171706648	0.302001622	0.311875821	0.12386346	0.123526359	0.279666814	0.061198546	0.997947728	0.9977362	Bacteria.Actinobacteria.Actinobacteria.Micrococcales	TPST2
140832	ENSG00000128294	rs2283824	0.842282664	0.780412269	0.319622405	0.421381051	-0.061200518	0.084504361	0.123877131	-0.097843667	0.306352017	0.301865662	0.123517463	0.120921583	0.538177079	0.397793982	0.786944925	0.876557398	Bacteria.Firmicutes.Clostridia.Clostridiales.Ruminococcaceae.Ruminiclostridium_9	TPST2
140833	ENSG00000128294	rs2283824	0.210831993	0.250224616	0.403747525	0.985037077	-0.246856507	0.209808504	-0.094103288	-0.001795715	0.195335903	0.180843428	0.111970231	0.0953816	0.112912466	0.079008982	0.984086407	0.998403729	Bacteria.Firmicutes.Clostridia.Clostridiales.Lachnospiraceae.Coprococcus_1	TPST2
140834	ENSG00000128294	rs2283824	0.084430374	0.105487599	0.87191713	0.15197856	-0.352042619	0.288404991	-0.013894948	-0.111640139	0.200898	0.175677326	0.085844752	0.077014542	0.071204632	0.032300505	0.659538078	0.860453167	Bacteria.Firmicutes.Clostridia.Clostridiales.Lachnospiraceae.Lachnospira	TPST2
140835	ENSG00000128294	rs2283824	0.362300893	0.286861588	0.502683672	0.474084763	-0.213503258	0.215513991	-0.064193144	0.061076234	0.232714906	0.200693367	0.095238123	0.084823986	0.190760037	0.077418112	0.988073193	0.97562022	Bacteria.Bacteroidetes.Bacteroidia.Bacteroidales.Porphyromonadaceae	TPST2
140836	ENSG00000128294	rs2283824	0.475788822	0.678318546	0.76704645	0.952645932	-0.483284507	0.309885599	0.037227388	-0.00783031	0.673800939	0.743783133	0.125141207	0.131350072	0.951600282	0.66622199	0.997675757	0.949329469	Bacteria.Bacteroidetes	TPST2
140837	ENSG00000128294	rs2283824	0.244432167	0.390804982	0.692344262	0.436074109	-0.242846868	0.182334944	0.03517766	-0.065253775	0.206745067	0.21105369	0.088510336	0.083265807	0.13251342	0.111414629	0.99935717	0.960853802	Bacteria.Firmicutes.Erysipelotrichia.Erysipelotrichales.Erysipelotrichaceae.Erysipelotrichaceae_UCG_003	TPST2
140838	ENSG00000128294	rs2283824	0.031943045	0.104496146	0.122732138	0.362212041	-0.593924994	0.456185051	-0.145841277	0.086920941	0.270911781	0.277070252	0.093263782	0.094724693	0.106278918	0.112683862	0.999878354	0.975805979	Bacteria.Bacteroidetes.Bacteroidia.Bacteroidales.Porphyromonadaceae.Barnesiella	TPST2
140839	ENSG00000128294	rs2283824	0.113439564	0.084529809	0.755656228	0.3529254	-0.316376924	0.315902142	-0.037069553	0.099372844	0.197173993	0.180332965	0.11862021	0.106209223	0.080044609	0.028891489	0.999276643	0.988728768	Bacteria.Firmicutes.Clostridia.Clostridiales.Ruminococcaceae.Ruminiclostridium_5	TPST2
140840	ENSG00000128294	rs2283824	0.094204317	0.091511114	0.243075345	0.168661988	-0.338511776	0.303508602	-0.098250281	0.095881771	0.199305661	0.177197488	0.08340142	0.068879736	0.069665088	0.037656131	0.968802863	0.929290029	Bacteria.Bacteroidetes.Bacteroidia.Bacteroidales.Prevotellaceae	TPST2
140841	ENSG00000128294	rs2283824	0.09708385	0.033898057	0.797769567	0.127947384	-0.357280238	0.426911858	-0.020443059	0.110193104	0.212229989	0.196997699	0.079456084	0.071464793	0.100980319	0.019432791	0.920765548	0.912642907	Bacteria.Firmicutes.Negativicutes.Selenomonadales.Acidaminococcaceae	TPST2
140842	ENSG00000128294	rs2283824	0.178298029	0.39436331	0.923183424	0.61952949	-0.308804121	0.19280341	-0.008854557	-0.04337938	0.226939682	0.224864653	0.09147311	0.086948901	0.233825507	0.180200188	0.996596763	0.999791394	Bacteria.Firmicutes.Clostridia.Clostridiales.Ruminococcaceae.Ruminococcaceae_UCG_005	TPST2
140843	ENSG00000128294	rs2283824	0.051251474	0.080733166	0.255889299	0.894997802	-0.396684441	0.311652916	-0.127460465	0.01258628	0.199738439	0.175670064	0.111196669	0.094990479	0.060515818	0.029639369	0.530194951	0.884103191	Bacteria.Firmicutes.Clostridia.Clostridiales.Peptostreptococcaceae	TPST2
140844	ENSG00000128294	rs2283824	0.350377524	0.179357664	0.572630253	0.865609279	-0.219401427	0.274085517	0.042902667	0.01103024	0.233249621	0.201923766	0.075658796	0.064918443	0.181681179	0.064905656	0.955858825	0.972924349	Bacteria.Firmicutes.Clostridia.Clostridiales.Lachnospiraceae.Tyzzerella	TPST2
140845	ENSG00000128294	rs2283824	0.422100475	0.137322336	0.858520154	0.430970944	-0.258839127	0.437205809	0.01984632	0.085807049	0.320388898	0.290618122	0.110893631	0.1082783	0.444546904	0.140881671	0.998891856	0.999590371	Bacteria.Firmicutes.Bacilli.Bacillales.Staphylococcaceae.Staphylococcus	TPST2
140846	ENSG00000128294	rs2283824	0.288178929	0.282078669	0.044277885	0.025074648	-0.207509189	0.190773333	-0.168514085	0.17839031	0.193772524	0.175882956	0.082152287	0.077788084	0.142381217	0.094352207	0.914489909	0.900777386	Bacteria.Proteobacteria.Gammaproteobacteria.Pasteurellales.Pasteurellaceae.Haemophilus	TPST2
140847	ENSG00000128294	rs2283824	0.348502825	0.705215724	0.811935957	0.212487142	-0.222821619	0.087004335	-0.015624506	0.076970881	0.235959702	0.228984439	0.065402291	0.061130304	0.271450302	0.259386789	0.997282517	0.999171204	Bacteria.Proteobacteria.Gammaproteobacteria.Enterobacteriales.Enterobacteriaceae	TPST2
140848	ENSG00000128294	rs2283824	0.994965971	0.853311834	0.172114789	0.175907626	0.001836089	0.04534508	0.283424022	-0.218137856	0.289897727	0.244274737	0.205282517	0.159414366	0.481499873	0.248647183	0.999005033	0.886474056	Bacteria.Actinobacteria.Coriobacteriia.Coriobacteriales	TPST2
140849	ENSG00000128294	rs2283824	0.910955449	0.264580402	0.50327456	0.081677284	0.05813138	-0.579947221	-0.079131381	0.204215873	0.517782666	0.515349886	0.117563889	0.115477114	0.855467774	0.448131362	0.999330493	0.996754281	Bacteria.Proteobacteria	TPST2
140850	ENSG00000128294	rs2283824	0.240916707	0.134752935	0.444475297	0.907775063	-0.240234234	0.273777277	-0.089767884	0.011200124	0.20298421	0.18077356	0.116680922	0.096305517	0.128105344	0.04814298	0.997117901	0.954858178	Bacteria.Firmicutes.Clostridia.Clostridiales.Lachnospiraceae.Eubacterium_hallii_group	TPST2
140851	ENSG00000128294	rs2283824	0.110037961	0.082874739	0.373753093	0.27055777	-0.316684048	0.321911945	-0.07975125	0.087373282	0.195463633	0.182759915	0.089044454	0.078626689	0.086209197	0.032572151	0.995339941	0.95316496	Bacteria.Proteobacteria.Deltaproteobacteria.Desulfovibrionales.Desulfovibrionaceae.Bilophila	TPST2
140852	ENSG00000128294	rs2283824	0.489578163	0.974147631	0.441325809	0.052373705	-0.180484284	-0.007427469	0.069473465	-0.160899787	0.259717095	0.228313977	0.089677856	0.081416905	0.440555419	0.347608318	0.999985325	0.999758873	Bacteria.Firmicutes.Clostridia.Clostridiales.Ruminococcaceae.Ruminococcaceae_UCG_014	TPST2
140853	ENSG00000128294	rs2283824	0.157200026	0.218821002	0.954730497	0.842741518	-0.288338431	0.247502999	0.006505645	0.019117281	0.20148422	0.199331065	0.114160481	0.095978574	0.132590707	0.067396449	0.982862011	0.990119776	Bacteria.Firmicutes.Negativicutes.Selenomonadales.Veillonellaceae.Veillonella	TPST2
140854	ENSG00000128294	rs2283824	0.108513669	0.176085613	0.534790752	0.876489365	-0.39412989	0.295791809	0.062072889	-0.013649165	0.242199984	0.216253905	0.099470712	0.087475259	0.137942809	0.082801614	0.692024336	0.975608948	Bacteria.Firmicutes.Clostridia.Clostridiales.Lachnospiraceae.Lachnoclostridium	TPST2
140855	ENSG00000128294	rs2283824	0.24596694	0.180779232	0.89376833	0.765575731	-0.2894877	0.347432763	0.012936704	0.029610629	0.247263368	0.25680859	0.096498425	0.098893633	0.228364834	0.111029509	0.840133096	0.940986664	Bacteria.Bacteroidetes.Bacteroidia.Bacteroidales.Porphyromonadaceae.Odoribacter	TPST2
140856	ENSG00000128294	rs2283824	0.211618902	0.210836902	0.615235824	0.620218028	-0.451817187	0.421473794	-0.060041602	0.054040662	0.358144128	0.333513026	0.11888382	0.108531925	0.33570642	0.173060434	0.997594253	0.968019235	Bacteria.Firmicutes.Erysipelotrichia.Erysipelotrichales.Erysipelotrichaceae.Faecalitalea	TPST2
140857	ENSG00000128294	rs2283824	0.288100647	0.386684154	0.871055989	0.776233128	-0.272405709	0.226205541	0.015772669	-0.02835001	0.254331371	0.259556279	0.096788953	0.099328799	0.354586659	0.235995687	0.981084248	0.998600531	Bacteria.Firmicutes.Clostridia.Clostridiales.Ruminococcaceae.Ruminiclostridium_6	TPST2
140858	ENSG00000128294	rs2283824	0.941507987	0.989099791	0.139460557	0.10252666	-0.019324184	0.003311979	0.219172472	-0.227425974	0.26234679	0.241495286	0.146493243	0.137328198	0.444976242	0.261641373	0.999672451	0.998587032	Bacteria.Firmicutes.Clostridia.Clostridiales.Ruminococcaceae.Butyricicoccus	TPST2
140859	ENSG00000128294	rs2283824	0.345485117	0.249793742	0.412161217	0.820660764	-0.19655452	0.211396926	-0.121475711	0.025594142	0.206836385	0.182045163	0.147171156	0.112445369	0.156280336	0.078822423	0.70717093	0.98350304	Bacteria.Firmicutes.Clostridia.Clostridiales.Lachnospiraceae.Dorea	TPST2
140860	ENSG00000128294	rs2283824	0.02559404	0.060984383	0.094469633	0.482586437	-0.4945968	0.35316766	-0.172143665	0.057877724	0.216468329	0.185226812	0.101436527	0.081956373	0.040693316	0.022329896	0.324333458	0.932408792	Bacteria.Firmicutes.Clostridia.Clostridiales.Peptostreptococcaceae.Intestinibacter	TPST2
140861	ENSG00000128294	rs2283824	0.128800131	0.17237847	0.429418243	0.279645231	-0.298671564	0.250532629	0.066730944	-0.087396566	0.194141757	0.181572635	0.083922088	0.080164797	0.091018566	0.058276837	0.911615867	0.899899478	Bacteria.Firmicutes.Clostridia.Clostridiales.Ruminococcaceae.Ruminococcaceae_UCG_002	TPST2
140862	ENSG00000128294	rs2283824	0.058759211	0.037629175	0.234909816	0.097508195	-0.423979907	0.410666287	0.127308867	-0.157663831	0.22038541	0.193502096	0.106185862	0.093776148	0.059493705	0.019932526	0.999694213	0.838395668	Bacteria.Firmicutes.Clostridia.Clostridiales.Lachnospiraceaencultured	TPST2
140863	ENSG00000128294	rs2283824	0.836842068	0.659266099	0.246795688	0.544473106	-0.060534251	0.147815504	0.154010035	-0.083908057	0.292772613	0.333700172	0.131779707	0.137720319	0.594198849	0.321894289	0.99792254	0.986607256	Bacteria.Firmicutes.Clostridia.Clostridiales.Family_XIII.Family_XIII_AD3011_group	TPST2
140864	ENSG00000128294	rs2283824	0.514072856	0.945926796	0.364827848	0.030549608	-0.156036173	-0.014836104	0.097690592	-0.222397282	0.237822166	0.217904866	0.10704699	0.100580353	0.314716651	0.268239907	0.787482319	0.959300782	Bacteria.Firmicutes.Clostridia.Clostridiales.Lachnospiraceae.Eubacterium_eligens_group	TPST2
140865	ENSG00000128294	rs2283824	0.081966569	0.11377994	0.200886088	0.25454898	-0.932693071	0.823454474	0.196013291	-0.162677197	0.527917671	0.513690804	0.151697423	0.141516066	0.420445114	0.207393544	0.998803525	0.997226571	Bacteria.Firmicutes.Clostridia.Clostridiales.Lachnospiraceae.Eubacterium_rectale_group	TPST2
140866	ENSG00000128294	rs2283824	0.041530979	0.046243359	0.165128671	0.208807487	-0.494124278	0.424605985	-0.165818725	0.117187148	0.237629572	0.208958478	0.118118623	0.092313419	0.063598298	0.029246312	0.945687051	0.834455386	Bacteria.Firmicutes.Bacilli.Lactobacillales.Carnobacteriaceae.Granulicatella	TPST2
140867	ENSG00000128294	rs2283824	0.176360363	0.23732565	0.609723088	0.079280846	-0.27417442	0.212123025	0.055383662	-0.155336089	0.200578621	0.17785227	0.107970221	0.087128171	0.124319029	0.068405388	0.889537299	0.879469805	Bacteria.Actinobacteria.Actinobacteria.Bifidobacteriales.Bifidobacteriaceae.Bifidobacterium	TPST2
140868	ENSG00000128294	rs2283824	0.115347746	0.169984914	0.500667974	0.695771464	-0.419418201	0.317954315	0.088358629	-0.039376633	0.262799267	0.229132765	0.13047205	0.100252611	0.189017414	0.13239687	0.99759175	0.986746924	Bacteria.Firmicutes.Clostridia.Clostridiales.Lachnospiraceae.Lachnospiraceae_UCG_008	TPST2
140869	ENSG00000128294	rs2283824	0.695157225	0.633231617	0.59281012	0.69971062	-0.139649318	0.170674119	0.079877351	-0.055550624	0.354791119	0.355982996	0.148630115	0.143385861	0.663708144	0.479508824	0.84099847	0.936167976	Bacteria.Firmicutes.Clostridia.Clostridiales.Ruminococcaceae.Anaerotruncus	TPST2
140870	ENSG00000128294	rs2283824	0.169634749	0.98218961	0.785401737	0.097449908	-0.333543199	0.005020701	-0.025042997	-0.139621253	0.24016687	0.224039096	0.091593627	0.083029926	0.205752149	0.41020092	0.761446319	0.944109033	Bacteria.Firmicutes.Clostridia.Clostridiales.Ruminococcaceae.Ruminococcus_1	TPST2
140871	ENSG00000128294	rs2283824	0.1597762	0.141215116	0.603370384	0.633344721	-0.281684018	0.271089482	-0.043862283	0.035865064	0.198075118	0.18201099	0.08401008	0.074830395	0.092488171	0.052345032	0.998277807	0.999325446	Bacteria.Bacteroidetes.Bacteroidia.Bacteroidales.Porphyromonadaceae.Parabacteroides	TPST2
140872	ENSG00000128294	rs2283824	0.092821361	0.088956385	0.428229359	0.25195008	-0.354509054	0.318704185	0.064755734	-0.082667629	0.207826622	0.184565133	0.081227545	0.07151751	0.06682188	0.032049774	0.975933082	0.848291163	Bacteria.Bacteroidetes.Bacteroidia.Bacteroidales.Rikenellaceae.Alistipes	TPST2
140873	ENSG00000128294	rs2283824	0.234299379	0.373216027	0.81052931	0.98538827	-0.351109316	0.267391659	0.029025293	-0.002081936	0.292467521	0.298212717	0.120576676	0.11324281	0.343288987	0.222425014	0.9994853	0.999502343	Bacteria.Firmicutes.Clostridia.Clostridiales.Lachnospiraceae.Ruminococcus_gnavus_group	TPST2
140874	ENSG00000128294	rs2283824	0.506562457	0.619903122	0.286720779	0.20294043	-0.154343523	0.110767481	-0.139659207	0.144718747	0.23108797	0.222258016	0.130016693	0.11251764	0.363150017	0.213629409	0.976314705	0.967025883	Bacteria.Firmicutes.Bacilli.Lactobacillales.Streptococcaceae.Streptococcus	TPST2
140875	ENSG00000128294	rs2283824	0.060568186	0.060673623	0.259034374	0.306528223	-0.452942201	0.396479128	-0.12196413	0.094665599	0.237162281	0.207685352	0.107114269	0.091851037	0.079107801	0.038430387	0.979221309	0.998719086	Bacteria.Firmicutes.Bacilli.Bacillales.Family_XI.Gemella	TPST2
140876	ENSG00000128309	rs62230792	0.483779655	0.033115971	0.004525944	0.188902337	0.102002586	-0.568052347	-0.185668672	0.140383489	0.144834281	0.260930436	0.063127455	0.10572976	0.275190749	0.026678888	0.475929342	0.914894803	Bacteria.Firmicutes.Clostridia.Clostridiales.Ruminococcaceae.Ruminococcaceae_UCG_003	MPST
140877	ENSG00000128309	rs62230792	0.009342814	0.002997797	0.358128127	0.673174692	0.390329487	-0.782932037	-0.053810009	0.040042125	0.145699219	0.253874696	0.058141407	0.094503152	0.026847315	0.004728712	0.663336754	0.994680072	Bacteria.Proteobacteria.Betaproteobacteria.Burkholderiales	MPST
140878	ENSG00000128309	rs62230792	0.116105938	0.00240588	0.333735464	0.778511805	0.245012626	-0.725322227	0.082202732	-0.033721711	0.153846202	0.229638215	0.08440902	0.119398804	0.1733063	0.004319118	0.988415778	0.993308085	Bacteria.Firmicutes.Bacilli.Lactobacillales.Streptococcaceae	MPST
140879	ENSG00000128309	rs62230792	0.146763809	0.0163476	0.786866307	0.599896406	0.289985762	-0.924547188	-0.02109297	-0.07830058	0.197456985	0.375052628	0.077690262	0.148540709	0.29202792	0.035532813	0.998832683	0.981449155	Bacteria.Firmicutes.Clostridia.Clostridiales.Ruminococcaceae.Eubacterium_coprostanoligenes_group	MPST
140880	ENSG00000128309	rs62230792	0.015890312	0.006169697	0.5457502	0.837275024	0.376941848	-0.757101362	-0.036710415	0.019935967	0.152223548	0.267437179	0.060445941	0.096680158	0.04634046	0.008834634	0.787896774	0.996359602	Bacteria.Proteobacteria.Betaproteobacteria	MPST
140881	ENSG00000128309	rs62230792	0.004279984	0.009923632	0.084223557	0.625659505	0.595414362	-0.867333878	0.15482851	-0.068093641	0.201100511	0.326497787	0.088294832	0.138916563	0.036787936	0.017981243	0.763505393	0.982308703	Bacteria.Firmicutes.Clostridia.Clostridiales.Lachnospiraceae.Lachnospiraceae_ND3007_group	MPST
140882	ENSG00000128309	rs62230792	0.081900344	0.005589993	0.925628502	0.874793672	0.343775449	-0.718895792	0.007966495	0.017426919	0.194538694	0.250806515	0.085013043	0.110161066	0.208984435	0.016155513	0.99991226	0.999177825	Bacteria.Actinobacteria.Coriobacteriia.Coriobacteriales.Coriobacteriaceae.Collinsella	MPST
140883	ENSG00000128309	rs62230792	0.485226396	0.012475037	0.125478091	0.56369328	0.127386013	-0.659516891	0.132607378	-0.063915213	0.181478683	0.25663369	0.085433719	0.110134471	0.42015932	0.023619127	0.933709887	0.933837527	Bacteria.Firmicutes.Bacilli	MPST
140884	ENSG00000128309	rs62230792	0.022053612	0.000300053	0.862437634	0.941073877	0.320750268	-0.740790065	-0.012861018	0.007019998	0.136740156	0.193885653	0.073930935	0.094600701	0.035093474	0.000480512	0.998043854	0.984559318	Bacteria.Firmicutes.Clostridia.Clostridiales.Ruminococcaceaencultured	MPST
140885	ENSG00000128309	rs62230792	0.04325549	0.000217897	0.301569241	0.581244759	0.282950867	-0.736900513	-0.073039425	0.050785531	0.137252452	0.188134856	0.070138909	0.091613497	0.046471331	0.000320156	0.987128526	0.935449612	Bacteria.Proteobacteria.Gammaproteobacteria.Pseudomonadales	MPST
140886	ENSG00000128309	rs62230792	0.03849031	0.003590801	0.550535092	0.425116636	0.420061144	-0.941677685	0.044878831	-0.091065221	0.198845994	0.311619351	0.074787283	0.113459264	0.111176001	0.011603521	0.997329664	0.92426646	Bacteria.Firmicutes.Negativicutes.Selenomonadales.Veillonellaceae.Megasphaera	MPST
140887	ENSG00000128309	rs62230792	0.033316289	0.00067443	0.458570061	0.942807305	0.298892131	-0.754616253	0.066971075	0.01025461	0.137455682	0.21129424	0.089816328	0.142385994	0.038602461	0.000880567	0.747452948	0.917221068	Bacteria.Actinobacteria.Actinobacteria	MPST
140888	ENSG00000128309	rs62230792	0.459491838	0.826768097	0.053639153	0.253333234	-0.232533641	-0.131457451	0.118891187	-0.127882781	0.312499209	0.598261282	0.06049098	0.110960385	0.856494616	0.702354606	0.999973618	0.989705988	Bacteria.Bacteroidetes.Bacteroidia.Bacteroidales.Bacteroidaceae.Bacteroides	MPST
140889	ENSG00000128309	rs62230792	0.005300451	0.000130038	0.058887271	0.226704095	0.371797356	-0.75482465	-0.119405663	0.100761531	0.128859236	0.185486186	0.062099556	0.082561075	0.009878944	0.000211004	0.864365717	0.863647932	Bacteria.Bacteroidetes.Bacteroidia.Bacteroidales.Rikenellaceae	MPST
140890	ENSG00000128309	rs62230792	0.088947562	0.00290505	0.420029432	0.964421546	0.265638491	-0.755707185	0.077870254	0.006763761	0.153829855	0.244197384	0.095956152	0.151051002	0.098537959	0.00367315	0.772297594	0.982185761	Bacteria.Actinobacteria	MPST
140891	ENSG00000128309	rs62230792	0.007474822	0.000267903	0.213972984	0.227472108	0.361718134	-0.742526277	0.068671544	-0.109046791	0.130993908	0.19261634	0.054718447	0.089499253	0.013726214	0.000393246	0.823938752	0.817510262	Bacteria.Fusobacteria.Fusobacteriia.Fusobacteriales	MPST
140892	ENSG00000128309	rs62230792	0.181349463	0.598633122	0.971079254	0.337718758	0.321388181	-0.266041794	0.003403364	-0.16110564	0.237872475	0.502950038	0.093512868	0.166808748	0.416606037	0.458560895	0.948824886	0.859949277	Bacteria.Firmicutes.Negativicutes.Selenomonadales	MPST
140893	ENSG00000128309	rs62230792	0.046401514	0.000468227	0.167713414	0.548068538	0.27250972	-0.702088357	-0.070788455	0.041125043	0.134208528	0.190531839	0.050738221	0.068108733	0.047528977	0.000643179	0.640887761	0.993577312	Bacteria.Proteobacteria.Betaproteobacteria.Burkholderiales.Alcaligenaceae.Sutterella	MPST
140894	ENSG00000128309	rs62230792	0.694106038	0.812414542	0.736049708	0.731238251	0.178978618	-0.308963927	0.029519385	-0.081088299	0.453063391	1.296649512	0.087196933	0.235065847	0.954184916	0.784960575	0.999826541	0.999832315	Bacteria.Firmicutes.Clostridia.Clostridiales.Lachnospiraceae	MPST
140895	ENSG00000128309	rs62230792	0.749993395	0.64584511	0.745854285	0.403661645	0.164278931	0.918161339	0.028213251	-0.27733642	0.513368904	1.988696615	0.086678812	0.329932364	0.997454612	0.868702938	0.997650199	0.999159905	Bacteria.Firmicutes.Clostridia.Clostridiales	MPST
140896	ENSG00000128309	rs62230792	0.022051009	0.004127831	0.637057627	0.928606849	0.365539274	-0.726361413	0.037234512	0.01089775	0.155831134	0.24428319	0.078546659	0.121159039	0.045328626	0.004828238	0.991744893	0.909238594	Bacteria.Firmicutes.Bacilli.Lactobacillales.Carnobacteriaceae	MPST
140897	ENSG00000128309	rs62230792	0.040118151	0.005294376	0.461738071	0.914189215	0.46844533	-0.783518167	0.057381022	-0.011540258	0.223654953	0.271516931	0.077502565	0.106680263	0.158296311	0.01828724	0.997594253	0.968948848	Bacteria.Firmicutes.Erysipelotrichia.Erysipelotrichales.Erysipelotrichaceae.Faecalitalea	MPST
140898	ENSG00000128309	rs62230792	0.020781493	0.000896598	0.803082274	0.938930855	0.319921858	-0.74272097	0.018328174	-0.007990614	0.135005568	0.213337665	0.073201075	0.103894723	0.038167545	0.001052702	0.982862011	0.997435414	Bacteria.Firmicutes.Negativicutes.Selenomonadales.Veillonellaceae.Veillonella	MPST
140899	ENSG00000128309	rs62230792	0.917340619	0.48822498	0.625905224	0.29186202	0.058463411	1.44306498	0.045391167	-0.357007598	0.56113141	2.070092506	0.092667677	0.335952109	0.999435429	0.981350652	0.999968393	0.999515331	Bacteria.Firmicutes	MPST
140900	ENSG00000128309	rs62230792	0.127332098	0.016472131	0.877388511	0.705901677	0.303868137	-0.870378648	-0.01120216	-0.046196033	0.196747228	0.353506094	0.072323628	0.121879946	0.236824391	0.036819694	0.998896274	0.991926881	Bacteria.Proteobacteria.Deltaproteobacteria.Desulfovibrionales.Desulfovibrionaceae.Desulfovibrio	MPST
140901	ENSG00000128309	rs62230792	0.533631586	0.010522977	0.01334219	0.727322872	0.096112853	-0.721765721	-0.134909704	0.033915365	0.153581778	0.273971734	0.053028646	0.096846436	0.343009012	0.017444583	0.294596844	0.924643995	Bacteria.Firmicutes.Clostridia.Clostridiales.Lachnospiraceae.Lachnospiraceae_UCG_010	MPST
140902	ENSG00000128309	rs62230792	0.020772099	0.004335155	0.714954961	0.788671774	0.355928668	-0.785541652	0.020701185	-0.025431994	0.15018874	0.265718534	0.056436293	0.094492327	0.04906193	0.006461659	0.959597159	0.99789802	Bacteria.Verrucomicrobia	MPST
140903	ENSG00000128309	rs62230792	0.012552596	0.000221069	0.628509729	0.977547379	0.334185641	-0.739873437	-0.031316955	-0.002429261	0.130159674	0.189102129	0.06442091	0.085984101	0.019868219	0.000301527	0.998525812	0.998516628	Bacteria.Proteobacteria.Deltaproteobacteria.Desulfovibrionales.Desulfovibrionaceae	MPST
140904	ENSG00000128309	rs62230792	0.01064925	0.000846631	0.351686578	0.693946157	0.410343386	-0.781334575	0.093712417	-0.049871951	0.156026518	0.223260389	0.099900312	0.126175457	0.037763825	0.001920326	0.999739884	0.903362498	Bacteria.Actinobacteria.Coriobacteriia.Coriobacteriales.Coriobacteriaceae	MPST
140905	ENSG00000128309	rs62230792	0.006786614	9.29E-05	0.313213096	0.753685998	0.366200235	-0.826559818	-0.053809016	-0.025815598	0.130948984	0.198338454	0.052941418	0.08192514	0.01350138	0.000144006	0.690765612	0.9272906	Bacteria.Firmicutes.Clostridia.Clostridiales.Lachnospiraceae.Lachnospiraceae_NK4A136_group	MPST
140906	ENSG00000128309	rs62230792	0.013996698	0.00068985	0.997405405	0.478313834	0.334814567	-0.870405475	0.000224847	0.083809275	0.132567585	0.244200694	0.068879063	0.117522064	0.022247836	0.000914183	0.999290343	0.950206352	Bacteria.Firmicutes.Clostridia.Clostridiales.Lachnospiraceae.Eubacterium_hallii_group	MPST
140907	ENSG00000128309	rs62230792	0.010017144	0.000222933	0.440026151	0.777770803	0.360123119	-0.759779933	0.056828571	-0.029257168	0.135743773	0.19431456	0.073146279	0.103236251	0.019043112	0.000375328	0.939880121	0.998755611	Bacteria.Actinobacteria.Actinobacteria.Bifidobacteriales.Bifidobacteriaceae	MPST
140908	ENSG00000128309	rs62230792	0.002734202	0.000103334	0.027112485	0.341694449	0.404217294	-0.76700765	0.16998104	-0.105129872	0.129753077	0.185426383	0.075179143	0.109757645	0.008034125	0.000210681	0.88760533	0.997132292	Bacteria.Firmicutes.Bacilli.Bacillales	MPST
140909	ENSG00000128309	rs62230792	0.027678557	0.000482258	0.775893013	0.556738972	0.347608985	-0.811235984	-0.018174768	0.049323426	0.154326244	0.220697813	0.06357886	0.083493411	0.066632669	0.001488593	0.95730778	0.997216401	Bacteria.Firmicutes.Clostridia.Clostridiales.Ruminococcaceae.Subdoligranulum	MPST
140910	ENSG00000128309	rs62230792	0.140956895	0.010903775	0.72529403	0.814495702	0.283293158	-0.807874755	0.031424259	0.032013202	0.190079029	0.308226057	0.089041988	0.135888342	0.190784025	0.023332569	0.93085049	0.869344859	Bacteria.Firmicutes.Erysipelotrichia.Erysipelotrichales.Erysipelotrichaceae	MPST
140911	ENSG00000128309	rs62230792	0.131509713	0.002890845	0.447909055	0.914341223	0.2500035	-0.742578567	0.064005265	-0.012214956	0.163677532	0.23982554	0.083827932	0.113118471	0.194296927	0.005879611	0.975513775	0.985689079	Bacteria.Firmicutes.Bacilli.Lactobacillales	MPST
140912	ENSG00000128309	rs62230792	0.012038649	0.000170166	0.459622748	0.827461142	0.337218712	-0.757484252	0.037691967	-0.014703508	0.130529213	0.189830361	0.050668625	0.067188697	0.019434338	0.000272838	0.769333269	0.868136834	Bacteria.Firmicutes.Negativicutes.Selenomonadales.Veillonellaceae.Dialister	MPST
140913	ENSG00000128309	rs62230792	0.977071826	0.137603923	0.013199427	0.263245019	-0.005214247	-0.503580417	-0.212492921	0.155537429	0.180730194	0.334982328	0.083388442	0.137823253	0.572562842	0.133459246	0.490320995	0.813452089	Bacteria.Firmicutes.Clostridia.Clostridiales.Ruminococcaceae.Ruminiclostridium_9	MPST
140914	ENSG00000128309	rs62230792	0.014093644	0.000303512	0.236440901	0.549147125	0.325092624	-0.741449273	0.084859565	-0.05800075	0.128854476	0.194234419	0.071014003	0.096317444	0.019789407	0.000447071	0.975966367	0.997201293	Bacteria.Firmicutes.Clostridia.Clostridiales.Lachnospiraceae.Coprococcus_1	MPST
140915	ENSG00000128309	rs62230792	0.007696038	0.000126931	0.401874396	0.745468663	0.373184819	-0.770009306	0.049649969	0.028820519	0.135671044	0.188889084	0.058840731	0.088405443	0.014367042	0.000190851	0.492871962	0.99494219	Bacteria.Firmicutes.Clostridia.Clostridiales.Lachnospiraceae.Lachnospira	MPST
140916	ENSG00000128309	rs62230792	0.034770726	0.003149898	0.82410414	0.313775691	0.363754195	-1.04164365	0.021067756	-0.163506757	0.168698508	0.339630223	0.094402865	0.161059044	0.102384605	0.007671057	0.998820086	0.961415255	Bacteria.Firmicutes.Clostridia.Clostridiales.Family_XIII	MPST
140917	ENSG00000128309	rs62230792	0.044208416	0.000644908	0.816380579	0.669111925	0.352369387	-0.792200011	-0.017713581	0.042875117	0.17172555	0.220949993	0.075976303	0.099868095	0.088181159	0.002398597	0.926890345	0.927561557	Bacteria.Firmicutes.Clostridia.Clostridiales.Lachnospiraceae.Blautia	MPST
140918	ENSG00000128309	rs62230792	0.014869683	0.000344347	0.656291596	0.59894086	0.355696269	-0.791628519	-0.024521245	0.041137117	0.142156373	0.209481113	0.054845518	0.077835054	0.029651642	0.000702134	0.769997272	0.840827586	Bacteria.Firmicutes.Clostridia.Clostridiales.Lachnospiraceae.Roseburia	MPST
140919	ENSG00000128309	rs62230792	0.163289941	0.020920161	0.833781896	0.653092732	0.29490788	-0.89497871	0.012367454	0.050193844	0.209145939	0.378104394	0.058697479	0.111157778	0.325989568	0.041675941	0.996566686	0.997858307	Bacteria.Proteobacteria.Gammaproteobacteria	MPST
140920	ENSG00000128309	rs62230792	0.029698675	0.00552225	0.888648086	0.892151089	0.3396436	-0.767146517	0.007845117	-0.012827662	0.152785556	0.267234189	0.055811204	0.094241382	0.058401017	0.007887414	0.995341024	0.998439902	Bacteria.Verrucomicrobia.Verrucomicrobiae.Verrucomicrobiales.Verrucomicrobiaceae.Akkermansia	MPST
140921	ENSG00000128309	rs62230792	0.027818346	0.002545381	0.339762046	0.489324027	0.2985539	-0.683262695	-0.050460252	0.065463214	0.132670948	0.217632483	0.052469595	0.094146331	0.032174547	0.002506221	0.968802863	0.997181136	Bacteria.Bacteroidetes.Bacteroidia.Bacteroidales.Prevotellaceae	MPST
140922	ENSG00000128309	rs62230792	0.011031974	0.001804412	0.366243992	0.559595527	0.406512302	-0.8364186	0.047573847	-0.052663814	0.155357292	0.256998048	0.052285463	0.089799005	0.03689403	0.003389438	0.968603562	0.99999132	Bacteria.Firmicutes.Clostridia.Clostridiales.Clostridiaceae_1	MPST
140923	ENSG00000128309	rs62230792	0.034834816	0.006295944	0.585907668	0.844520794	0.300525833	-0.724630197	0.023779377	-0.017717147	0.139425977	0.256628701	0.043432337	0.089980796	0.059178212	0.005850754	0.999492402	0.999741582	Bacteria.Proteobacteria.Gammaproteobacteria.Enterobacteriales.Enterobacteriaceae.Escherichia_Shigella	MPST
140924	ENSG00000128309	rs62230792	0.284664668	0.002885442	0.073401794	0.869519782	0.168639453	-0.78778045	0.109275863	0.016127511	0.156321556	0.254371713	0.060049826	0.097790665	0.260094948	0.005544315	0.273615712	0.9735291	Bacteria.Firmicutes.Clostridia.Clostridiales.Lachnospiraceae.Anaerostipes	MPST
140925	ENSG00000128309	rs62230792	0.188356466	0.039702045	0.740989578	0.344262496	0.285183018	-0.563789533	-0.027974933	0.109724974	0.214516822	0.268594157	0.084272692	0.115170469	0.305713823	0.063231136	0.997947728	0.9977362	Bacteria.Actinobacteria.Actinobacteria.Micrococcales	MPST
140926	ENSG00000128309	rs62230792	0.005498074	0.000180931	0.214777669	0.726111228	0.409651455	-0.765088594	0.070345313	-0.029743311	0.1426236	0.192612536	0.056151809	0.084541256	0.017703911	0.000437151	0.859659891	0.979585985	Bacteria.Firmicutes.Erysipelotrichia.Erysipelotrichales.Erysipelotrichaceae.Erysipelatoclostridium	MPST
140927	ENSG00000128309	rs62230792	0.031723787	0.000265904	0.850622166	0.599679092	0.306835979	-0.733356762	0.013788489	0.052051193	0.139773826	0.190126526	0.072925531	0.098685181	0.041816613	0.000529516	0.92078388	0.943411405	Bacteria.Firmicutes.Clostridia.Clostridiales.Lachnospiraceae.Fusicatenibacter	MPST
140928	ENSG00000128309	rs62230792	0.377755666	0.841958636	0.994039441	0.536580891	0.337198047	-0.183861471	-0.000583854	-0.12197716	0.379680016	0.918444417	0.077854346	0.196328486	0.89770646	0.770571952	0.999424297	0.996172726	Bacteria.Firmicutes.Clostridia.Clostridiales.Ruminococcaceae	MPST
140929	ENSG00000128309	rs62230792	0.146465112	0.001185166	0.110678396	0.630110361	0.213195184	-0.700908891	-0.095417585	0.039736808	0.145059688	0.2066374	0.059001726	0.082124342	0.121444088	0.002075912	0.548871406	0.990268195	Bacteria.Firmicutes.Negativicutes.Selenomonadales.Acidaminococcaceae.Phascolarctobacterium	MPST
140930	ENSG00000128309	rs62230792	0.517446954	0.343361035	0.141382021	0.143941927	0.121827473	-0.328223887	-0.106799217	0.197343816	0.187186318	0.343865703	0.071736187	0.133420911	0.461688542	0.2168322	0.981084248	0.998600531	Bacteria.Firmicutes.Clostridia.Clostridiales.Ruminococcaceae.Ruminiclostridium_6	MPST
140931	ENSG00000128309	rs62230792	0.018872307	0.000157329	0.737951327	0.478691412	0.319661923	-0.814545718	0.021430487	0.068347776	0.132733486	0.2029526	0.063780764	0.095923703	0.024805184	0.000305892	0.931135469	0.987424055	Bacteria.Proteobacteria.Gammaproteobacteria.Pasteurellales.Pasteurellaceae	MPST
140932	ENSG00000128309	rs62230792	0.014948244	0.000173226	0.792245238	0.525527712	0.333780829	-0.762859212	0.015885383	-0.052551909	0.133507121	0.191430284	0.060062208	0.082332391	0.022753919	0.00030577	0.99935717	0.960853802	Bacteria.Firmicutes.Erysipelotrichia.Erysipelotrichales.Erysipelotrichaceae.Erysipelotrichaceae_UCG_003	MPST
140933	ENSG00000128309	rs62230792	0.052956365	0.001948685	0.886052998	0.687175386	0.319999036	-0.700280047	-0.007078762	0.025588539	0.162333779	0.216867983	0.049204553	0.06326017	0.10588443	0.004903741	0.887167499	0.998607976	Bacteria.Firmicutes.Clostridia.Clostridiales.Lachnospiraceae.Tyzzerella_4	MPST
140934	ENSG00000128309	rs62230792	0.776089241	0.658218888	0.2376156	0.573770367	-0.111814589	-0.345353489	0.086593862	-0.079444185	0.391501518	0.777097118	0.072649069	0.140517833	0.963292842	0.664292103	0.997675757	0.942693919	Bacteria.Bacteroidetes	MPST
140935	ENSG00000128309	rs62230792	0.014209469	0.000181137	0.476099135	0.54177854	0.327369293	-0.752867316	0.062547258	-0.05722239	0.129920023	0.189551845	0.087265725	0.093293263	0.020767671	0.000260118	0.999276643	0.988728768	Bacteria.Firmicutes.Clostridia.Clostridiales.Ruminococcaceae.Ruminiclostridium_5	MPST
140936	ENSG00000128309	rs62230792	0.006906328	0.001326019	0.247719868	0.565685641	0.381208322	-0.780571433	-0.063590164	0.049608675	0.136625815	0.232618379	0.054518938	0.085922146	0.017939616	0.002091782	0.64970049	0.935568656	Bacteria.Proteobacteria.Betaproteobacteria.Burkholderiales.Alcaligenaceae	MPST
140937	ENSG00000128309	rs62230792	0.435803085	0.041551096	0.618743749	0.619280424	0.212252306	-0.628490158	0.037136999	-0.039371128	0.270679756	0.302278349	0.074269782	0.078858634	0.723995355	0.125328288	0.998803525	0.997226571	Bacteria.Firmicutes.Clostridia.Clostridiales.Lachnospiraceae.Eubacterium_rectale_group	MPST
140938	ENSG00000128309	rs62230792	0.218984652	0.007389961	0.413917296	0.639534175	0.224724959	-0.670143123	-0.049353114	0.03987962	0.181051411	0.242321874	0.060018997	0.084750281	0.274700185	0.017538259	0.981446852	0.942149866	Bacteria.Proteobacteria.Gammaproteobacteria.Enterobacteriales.Enterobacteriaceae.Citrobacter	MPST
140939	ENSG00000128309	rs62230792	0.142541546	0.011542423	0.721496741	0.826079307	0.282593467	-0.805123565	0.031878044	0.029855514	0.190378076	0.309723875	0.089042628	0.135325088	0.1932888	0.024516131	0.939412212	0.869514211	Bacteria.Firmicutes.Erysipelotrichia.Erysipelotrichales	MPST
140940	ENSG00000128309	rs62230792	0.111115559	0.000464283	0.193148352	0.44794997	0.237467508	-0.704894257	-0.088819993	0.068029574	0.147022194	0.191158004	0.067546485	0.08910665	0.123041701	0.001063235	0.870566524	0.907101516	Bacteria.Proteobacteria.Gammaproteobacteria.Pseudomonadales.Pseudomonadaceae.Pseudomonas	MPST
140941	ENSG00000128309	rs62230792	0.089918107	0.015073557	0.984912315	0.801255697	0.328656435	-0.694397705	0.001403389	0.027148027	0.19091374	0.278109827	0.07392625	0.107408761	0.153412782	0.022694014	0.901441313	0.99780419	Bacteria.Firmicutes.Clostridia.Clostridiales.Ruminococcaceae.Ruminococcus_2	MPST
140942	ENSG00000128309	rs62230792	0.003354327	6.92E-05	0.014629242	0.027134158	0.388722624	-0.766003632	-0.138761826	0.176866931	0.127642884	0.180144606	0.055316998	0.078236104	0.00909131	0.00013221	0.902579082	0.961898573	Bacteria.Bacteroidetes.Bacteroidia.Bacteroidales.Porphyromonadaceae	MPST
140943	ENSG00000128309	rs62230792	0.019302414	0.01277461	0.458903365	0.878518988	0.416912108	-0.702808607	0.047488523	0.01590378	0.173763554	0.274449924	0.063735333	0.103641593	0.065405345	0.019769593	0.844037727	0.995071635	Bacteria.Firmicutes.Erysipelotrichia.Erysipelotrichales.Erysipelotrichaceae.Clostridium_innocuum_group	MPST
140944	ENSG00000128309	rs62230792	0.112883367	0.002160296	0.311734809	0.73670738	0.244311611	-0.718307379	0.085535616	-0.041761014	0.152021713	0.224844582	0.083897735	0.12367766	0.160815538	0.0038655	0.976314705	0.989769364	Bacteria.Firmicutes.Bacilli.Lactobacillales.Streptococcaceae.Streptococcus	MPST
140945	ENSG00000128309	rs62230792	0.012832092	0.002366489	0.402132359	0.545058962	0.40506974	-0.851721727	0.044579341	-0.05783418	0.15828796	0.269182914	0.052860595	0.095063382	0.044975955	0.005046996	0.99714486	0.996602117	Bacteria.Firmicutes.Clostridia.Clostridiales.Clostridiaceae_1.Clostridium_sensu_stricto_1	MPST
140946	ENSG00000128309	rs62230792	0.192351567	0.003375731	0.421124985	0.630079492	0.2265698	-0.87366755	-0.052074211	-0.053813512	0.171991153	0.28708827	0.06432105	0.111206715	0.282929058	0.008482391	0.999985325	0.999758873	Bacteria.Firmicutes.Clostridia.Clostridiales.Ruminococcaceae.Ruminococcaceae_UCG_014	MPST
140947	ENSG00000128309	rs62230792	0.015788125	0.0009894	0.698646343	0.395462139	0.354811567	-0.904406239	0.039607125	-0.122023632	0.143140507	0.26214611	0.101852929	0.142647996	0.039746932	0.001692502	0.999672451	0.998587032	Bacteria.Firmicutes.Clostridia.Clostridiales.Ruminococcaceae.Butyricicoccus	MPST
140948	ENSG00000128309	rs62230792	0.208436227	0.006534551	0.037996604	0.945996452	0.18255028	-0.857783041	-0.13030423	-0.008501844	0.143684097	0.305237038	0.061519882	0.125031924	0.21574045	0.009827151	0.361433269	0.994087343	Bacteria.Firmicutes.Clostridia.Clostridiales.Christensenellaceae.Christensenellaceae_R_7_group	MPST
140949	ENSG00000128309	rs62230792	0.607394595	0.111328576	0.030084259	0.275185549	-0.122880389	-0.486210803	-0.209993714	0.128758597	0.238000346	0.301208503	0.094694383	0.117003115	0.63557824	0.190365764	0.645934323	0.913834648	Bacteria.Firmicutes.Clostridia.Clostridiales.Ruminococcaceae.Anaerotruncus	MPST
140950	ENSG00000128309	rs62230792	0.258650706	0.00432417	0.591186954	0.841429135	0.237811939	-0.762438571	-0.045499959	-0.021095212	0.208687064	0.25782609	0.084292091	0.105020356	0.378532836	0.016477525	0.948905015	0.966332496	Bacteria.Firmicutes.Clostridia.Clostridiales.Ruminococcaceae.Ruminococcaceae_NK4A214_group	MPST
140951	ENSG00000128309	rs62230792	0.269276458	0.010347679	0.146465214	0.901556022	0.18149723	-0.764804817	-0.098843162	0.013765635	0.162887803	0.289613877	0.067253686	0.110852317	0.289144185	0.01485795	0.996596763	0.999791394	Bacteria.Firmicutes.Clostridia.Clostridiales.Ruminococcaceae.Ruminococcaceae_UCG_005	MPST
140952	ENSG00000128309	rs62230792	0.203214476	0.006426268	0.039535572	0.939160079	0.184534731	-0.859811216	-0.129187287	-0.009582737	0.143562398	0.305302667	0.061492396	0.125066038	0.211685624	0.009507813	0.356198911	0.999370792	Bacteria.Firmicutes.Clostridia.Clostridiales.Christensenellaceae	MPST
140953	ENSG00000128309	rs62230792	0.015609796	0.000295597	0.786882158	0.652797258	0.340819641	-0.739312281	0.014008076	0.033571248	0.137249795	0.193270098	0.0515989	0.074278062	0.025023615	0.000478863	0.922225994	0.889781086	Bacteria.Proteobacteria.Betaproteobacteria.Burkholderiales.Alcaligenaceae.Parasutterella	MPST
140954	ENSG00000128309	rs62230792	0.127092332	0.002731437	0.897091506	0.943593346	0.356455481	-0.738568125	0.012715399	0.007418986	0.23064816	0.237052989	0.09792892	0.104451175	0.270584813	0.013393364	0.998891856	0.999590371	Bacteria.Firmicutes.Bacilli.Bacillales.Staphylococcaceae.Staphylococcus	MPST
140955	ENSG00000128309	rs62230792	0.012466578	0.000217113	0.663696897	0.95802929	0.335051069	-0.740996838	-0.028704903	-0.004574825	0.130363171	0.189128668	0.065714863	0.086595012	0.019803839	0.000318081	0.997604342	0.997078103	Bacteria.Proteobacteria.Deltaproteobacteria	MPST
140956	ENSG00000128309	rs62230792	0.007421121	0.000243469	0.225427554	0.233744205	0.363753585	-0.746489375	0.067155853	-0.106995815	0.131605431	0.19221195	0.054872729	0.089018629	0.013977895	0.000362089	0.830403141	0.806054321	Bacteria.Fusobacteria.Fusobacteriia.Fusobacteriales.Fusobacteriaceae.Fusobacterium	MPST
140957	ENSG00000128309	rs62230792	0.002116557	0.005697084	0.05189454	0.608450108	0.466410817	-0.788232434	0.128364543	-0.059965705	0.145684075	0.27564894	0.064817595	0.116487121	0.010032582	0.0069622	0.979221309	0.998719086	Bacteria.Firmicutes.Bacilli.Bacillales.Family_XI.Gemella	MPST
140958	ENSG00000128309	rs62230792	0.017008722	0.000259754	0.537460621	0.875642373	0.320187176	-0.735507972	-0.03879477	0.013252449	0.130714613	0.190336981	0.062577649	0.084349494	0.026512146	0.000395162	0.995339941	0.95533137	Bacteria.Proteobacteria.Deltaproteobacteria.Desulfovibrionales.Desulfovibrionaceae.Bilophila	MPST
140959	ENSG00000128309	rs62230792	0.02621317	0.000415412	0.009990103	0.304078263	0.28378841	-0.728157842	-0.155203213	0.086821917	0.12474318	0.195652349	0.058479517	0.083811439	0.033597527	0.000583543	0.823421313	0.906301827	Bacteria.Firmicutes.Clostridia.Clostridiales.Ruminococcaceae.Ruminococcaceae_UCG_002	MPST
140960	ENSG00000128309	rs62230792	0.03737134	0.001594366	0.283638197	0.178917463	0.282123038	-0.652797498	-0.062526546	0.110318627	0.132748031	0.198095269	0.057834922	0.081190328	0.037194586	0.001700436	0.998277807	0.999325446	Bacteria.Bacteroidetes.Bacteroidia.Bacteroidales.Porphyromonadaceae.Parabacteroides	MPST
140961	ENSG00000128309	rs62230792	0.003603856	0.000790988	0.085751331	0.234373348	0.576339365	-1.00801486	0.11917188	-0.122465644	0.190801105	0.28627105	0.068302335	0.102027908	0.027098255	0.002809563	0.999858829	0.929555963	Bacteria.Proteobacteria.Betaproteobacteria.Neisseriales.Neisseriaceae.Eikenella	MPST
140962	ENSG00000128309	rs62230792	0.64715378	0.020002999	0.045575724	0.539849056	0.081043939	-0.639743135	-0.154334485	0.065870128	0.17623748	0.268231988	0.075711217	0.106879991	0.383385748	0.0252421	0.521619672	0.934686745	Bacteria.Bacteroidetes.Bacteroidia.Bacteroidales.Porphyromonadaceae.Odoribacter	MPST
140963	ENSG00000128309	rs62230792	0.165613333	0.038589851	0.549806588	0.675994264	0.252847082	-0.657576077	0.046296495	-0.047838041	0.180321686	0.311444368	0.077008524	0.113946268	0.23454568	0.042457192	0.835008461	0.902660525	Bacteria.Firmicutes.Negativicutes.Selenomonadales.Veillonellaceae	MPST
140964	ENSG00000128309	rs62230792	0.062119228	0.000455332	0.254980811	0.755094172	0.264177352	-0.722279309	-0.069276572	0.025243066	0.139176854	0.195554537	0.060320396	0.08058457	0.077776115	0.000790803	0.85265015	0.988053787	Bacteria.Firmicutes.Negativicutes.Selenomonadales.Acidaminococcaceae	MPST
140965	ENSG00000128309	rs62230792	0.272689249	0.213724182	0.840340894	0.446905288	0.282356024	-0.487511229	0.011483855	-0.069475293	0.255233524	0.388242284	0.056776136	0.090790292	0.432734452	0.239155726	0.990825301	0.901905602	Bacteria.Firmicutes.Clostridia.Clostridiales.Ruminococcaceae.Faecalibacterium	MPST
140966	ENSG00000128309	rs62230792	0.015008236	0.00040499	0.868372028	0.482135678	0.324565009	-0.715552407	-0.013515176	0.070125741	0.12990195	0.191863822	0.081229303	0.099197345	0.02302085	0.000586643	0.999670759	0.996530704	Bacteria.Firmicutes.Clostridia.Clostridiales.Ruminococcaceae.Flavonifractor	MPST
140967	ENSG00000128309	rs62230792	0.131420414	0.210883492	0.881471463	0.358047779	0.298699146	-0.452473828	0.009515913	-0.100132015	0.195512561	0.358080411	0.063570131	0.108173869	0.259396932	0.155352654	0.9994853	0.999502343	Bacteria.Firmicutes.Clostridia.Clostridiales.Lachnospiraceae.Ruminococcus_gnavus_group	MPST
140968	ENSG00000128309	rs62230792	0.093222981	0.006466599	0.959281033	0.33389529	0.32897751	-1.087023043	-0.004595603	-0.164679872	0.193101307	0.386291298	0.089664906	0.169156137	0.227767147	0.019186654	0.999674548	0.986607256	Bacteria.Firmicutes.Clostridia.Clostridiales.Family_XIII.Family_XIII_AD3011_group	MPST
140969	ENSG00000128309	rs62230792	0.029944188	0.000294067	0.997364272	0.804789586	0.331174558	-0.74740264	0.000239205	-0.022977568	0.149207707	0.195304983	0.072133879	0.092590122	0.039192265	0.000539394	0.999694213	0.908553199	Bacteria.Firmicutes.Clostridia.Clostridiales.Lachnospiraceaencultured	MPST
140970	ENSG00000128309	rs62230792	0.019553636	0.000177815	0.599777687	0.591851755	0.315655188	-0.801282992	0.033547759	0.051536829	0.131845061	0.201463449	0.063621277	0.095647581	0.026497952	0.000336959	0.920233673	0.990569963	Bacteria.Proteobacteria.Gammaproteobacteria.Pasteurellales.Pasteurellaceae.Haemophilus	MPST
140971	ENSG00000128309	rs62230792	0.001887473	0.000206883	0.055512225	0.282932711	0.492002126	-0.866001407	0.136191636	-0.110829127	0.151868414	0.220225392	0.069847922	0.102361709	0.010242403	0.000578856	0.657058109	0.981481548	Bacteria.Firmicutes.Clostridia.Clostridiales.Lachnospiraceae.Eubacterium_eligens_group	MPST
140972	ENSG00000128309	rs62230792	0.027034483	0.00047566	0.485283524	0.671400501	0.304017286	-0.716893519	0.04877103	-0.041145856	0.1343896	0.194806473	0.069490087	0.096550651	0.031629343	0.000635814	0.720820733	0.979583885	Bacteria.Firmicutes.Clostridia.Clostridiales.Lachnospiraceae.Dorea	MPST
140973	ENSG00000128309	rs62230792	0.050483251	0.075300125	0.795964026	0.746639978	0.359873267	-0.642080545	-0.018820944	-0.05164597	0.180585239	0.355216689	0.072489319	0.159180557	0.128267569	0.079787522	0.99759175	0.986746924	Bacteria.Firmicutes.Clostridia.Clostridiales.Lachnospiraceae.Lachnospiraceae_UCG_008	MPST
140974	ENSG00000128309	rs62230792	0.004457661	0.000232906	0.106176906	0.287710692	0.53918956	-0.874381738	0.123168807	-0.100117447	0.182992355	0.224375037	0.075177696	0.09339833	0.02904204	0.00146341	0.636662845	0.996502544	Bacteria.Firmicutes.Clostridia.Clostridiales.Family_XI	MPST
140975	ENSG00000128309	rs62230792	0.776548154	0.657810521	0.237836515	0.574076342	-0.111570593	-0.345742223	0.086550982	-0.079373482	0.391471971	0.776978852	0.07264766	0.140505243	0.963157997	0.666832275	0.997187614	0.939136997	Bacteria.Bacteroidetes.Bacteroidia.Bacteroidales	MPST
140976	ENSG00000128309	rs62230792	0.021913997	0.004622747	0.637061443	0.907923093	0.365750945	-0.719095992	0.03721088	0.013764984	0.155753699	0.24511371	0.078497698	0.118550907	0.04349004	0.005449824	0.962073978	0.886284894	Bacteria.Firmicutes.Bacilli.Lactobacillales.Carnobacteriaceae.Granulicatella	MPST
140977	ENSG00000128309	rs62230792	0.311053336	0.011534895	0.117271167	0.8990447	0.165574965	-0.828490276	-0.0845172	-0.013553544	0.162174065	0.318682468	0.053241947	0.106414955	0.298945419	0.019179593	0.763878714	0.992983476	Bacteria.Bacteroidetes.Bacteroidia.Bacteroidales.Prevotellaceae.Prevotella_9	MPST
140978	ENSG00000128309	rs62230792	0.183335809	0.045815147	0.961730796	0.996219972	0.318896451	-0.745064992	-0.004779436	-0.000723555	0.237117698	0.365920356	0.099226223	0.15214033	0.335420979	0.073980141	0.999697332	0.93149849	Bacteria.Firmicutes.Clostridia.Clostridiales.Ruminococcaceae.Ruminococcaceae_UCG_013	MPST
140979	ENSG00000128309	rs62230792	0.330326591	0.184456313	0.968517078	0.718265937	0.338368968	-1.009428934	-0.003289885	0.066394366	0.344991841	0.752514788	0.083034789	0.183232658	0.744314357	0.3965652	0.999330493	0.997562661	Bacteria.Proteobacteria	MPST
140980	ENSG00000128309	rs62230792	0.005402126	0.000132237	0.060460752	0.229493102	0.370870399	-0.754151103	-0.119130907	0.100379856	0.128840069	0.185544541	0.06235064	0.082748597	0.010107482	0.000217231	0.862627491	0.848291163	Bacteria.Bacteroidetes.Bacteroidia.Bacteroidales.Rikenellaceae.Alistipes	MPST
140981	ENSG00000128309	rs62230792	0.010979245	0.000709895	0.368262523	0.668028234	0.405158335	-0.785559495	0.092591495	-0.055024057	0.154732729	0.220954395	0.102193909	0.127720867	0.037588467	0.001582831	0.999005033	0.931956968	Bacteria.Actinobacteria.Coriobacteriia.Coriobacteriales	MPST
140982	ENSG00000128309	rs62230792	0.008175183	0.000200073	0.321655729	0.698523637	0.37090143	-0.767812518	0.071200211	-0.040170598	0.135937636	0.194762326	0.071294707	0.103257685	0.017472225	0.000323406	0.853698852	0.993111591	Bacteria.Actinobacteria.Actinobacteria.Bifidobacteriales.Bifidobacteriaceae.Bifidobacterium	MPST
140983	ENSG00000128309	rs62230792	0.010941838	0.008945134	0.246200141	0.323033089	0.477555505	-1.04695798	0.081317637	-0.13567105	0.182291904	0.388454875	0.069491405	0.136241301	0.062525823	0.024526785	0.999878354	0.970939163	Bacteria.Bacteroidetes.Bacteroidia.Bacteroidales.Porphyromonadaceae.Barnesiella	MPST
140984	ENSG00000128309	rs62230792	0.059499867	0.01888202	0.598419096	0.780556649	0.421929152	-0.824439144	0.042957421	-0.036166252	0.219978449	0.342361705	0.081163073	0.129280024	0.171698832	0.040524826	0.961249848	0.997513341	Bacteria.Firmicutes.Clostridia.Clostridiales.Lachnospiraceae.Eubacterium_xylanophilum_group	MPST
140985	ENSG00000128309	rs62230792	0.002124937	0.000814293	0.059070302	0.429923706	0.523122527	-0.864026187	-0.115612733	0.064619832	0.163465474	0.246021015	0.060171626	0.081356639	0.012228972	0.001870174	0.484063666	0.940799143	Bacteria.Firmicutes.Clostridia.Clostridiales.Lachnospiraceae.Lachnoclostridium	MPST
140986	ENSG00000128309	rs62230792	0.004015096	0.000504408	0.154124969	0.942687919	0.419793069	-0.735619164	0.093195225	-0.0060982	0.140723632	0.200884726	0.06463257	0.084497246	0.012157431	0.000648151	0.374338591	0.995873021	Bacteria.Firmicutes.Clostridia.Clostridiales.Peptostreptococcaceae.Intestinibacter	MPST
140987	ENSG00000128309	rs62230792	0.001473147	0.000199882	0.036780578	0.240755589	0.486413156	-0.893276372	0.108790482	-0.093353619	0.14645324	0.226570956	0.051024509	0.078851177	0.006186162	0.000439047	0.955858825	0.966227447	Bacteria.Firmicutes.Clostridia.Clostridiales.Lachnospiraceae.Tyzzerella	MPST
140988	ENSG00000128309	rs62230792	0.011154864	0.000511484	0.571401377	0.777821433	0.350063295	-0.717346219	0.040725877	0.02603105	0.133998748	0.196125646	0.071590195	0.091874143	0.022064822	0.000647705	0.652034799	0.881220808	Bacteria.Firmicutes.Clostridia.Clostridiales.Peptostreptococcaceae	MPST
140989	ENSG00000128309	rs62230792	0.027038638	0.005619344	0.951085527	0.880401423	0.332666477	-0.772782409	-0.002744553	0.013669769	0.147058	0.269782465	0.04456823	0.090496276	0.059743263	0.007662641	0.999354761	0.999171204	Bacteria.Proteobacteria.Gammaproteobacteria.Enterobacteriales.Enterobacteriaceae	MPST
140990	ENSG00000128309	rs62230792	0.001408641	0.003823733	0.040838356	0.390966001	0.54325201	-0.910437959	0.129426384	-0.101441943	0.162849811	0.303469466	0.062023235	0.117459742	0.012237056	0.009439885	0.486870509	0.966402494	Bacteria.Firmicutes.Clostridia.Clostridiales.Ruminococcaceae.Ruminococcus_1	MPST
140991	ENSG00000128383	rs2010268	0.421352782	0.692121272	0.67985861	0.869157151	-0.417548983	0.338049859	0.037865055	0.025613485	0.516002684	0.849915558	0.091346881	0.154875327	0.936161221	0.670316317	0.997187614	0.944142772	Bacteria.Bacteroidetes.Bacteroidia.Bacteroidales	APOBEC3A
140992	ENSG00000128383	rs2010268	0.421352782	0.692121272	0.67985861	0.869157151	-0.417548983	0.338049859	0.037865055	0.025613485	0.516002684	0.849915558	0.091346881	0.154875327	0.936161221	0.670316317	0.997187614	0.944142772	Bacteria.Bacteroidetes.Bacteroidia.Bacteroidales	APOBEC3A
140993	ENSG00000128383	rs2010268	0.096548807	0.377501196	0.259502031	0.976721866	-0.517027083	0.441873794	0.126382732	0.005151237	0.306619596	0.497276395	0.111104977	0.17586123	0.328430574	0.361973625	0.852266067	0.94372401	Bacteria.Firmicutes.Negativicutes.Selenomonadales	APOBEC3A
140994	ENSG00000128383	rs2010268	0.096548807	0.377501196	0.259502031	0.976721866	-0.517027083	0.441873794	0.126382732	0.005151237	0.306619596	0.497276395	0.111104977	0.17586123	0.328430574	0.361973625	0.852266067	0.94372401	Bacteria.Firmicutes.Negativicutes.Selenomonadales	APOBEC3A
140995	ENSG00000128383	rs2010268	0.458382657	0.251630194	0.925948409	0.976984328	-0.193444443	0.469752826	0.008515333	0.004030977	0.259323817	0.406116218	0.091263597	0.13918577	0.454219618	0.193359832	0.997594253	0.969374591	Bacteria.Firmicutes.Erysipelotrichia.Erysipelotrichales.Erysipelotrichaceae.Faecalitalea	APOBEC3A
140996	ENSG00000128383	rs2010268	0.458382657	0.251630194	0.925948409	0.976984328	-0.193444443	0.469752826	0.008515333	0.004030977	0.259323817	0.406116218	0.091263597	0.13918577	0.454219618	0.193359832	0.997594253	0.969374591	Bacteria.Firmicutes.Erysipelotrichia.Erysipelotrichales.Erysipelotrichaceae.Faecalitalea	APOBEC3A
140997	ENSG00000128383	rs2010268	0.170798499	0.08313161	0.830014591	0.313416211	-0.228897069	0.450101499	0.018996016	0.123654507	0.165272845	0.25575563	0.088128704	0.121712224	0.139306389	0.032338613	0.982862011	0.935723662	Bacteria.Firmicutes.Negativicutes.Selenomonadales.Veillonellaceae.Veillonella	APOBEC3A
140998	ENSG00000128383	rs2010268	0.170798499	0.08313161	0.830014591	0.313416211	-0.228897069	0.450101499	0.018996016	0.123654507	0.165272845	0.25575563	0.088128704	0.121712224	0.139306389	0.032338613	0.982862011	0.935723662	Bacteria.Firmicutes.Negativicutes.Selenomonadales.Veillonellaceae.Veillonella	APOBEC3A
140999	ENSG00000128383	rs2010268	0.927271724	0.529631649	0.171711688	0.436677583	0.020642672	0.243036524	0.130792485	-0.122669194	0.225276371	0.384577762	0.094641984	0.156736657	0.647669101	0.331194148	0.948905015	0.966332496	Bacteria.Firmicutes.Clostridia.Clostridiales.Ruminococcaceae.Ruminococcaceae_NK4A214_group	APOBEC3A
141000	ENSG00000128383	rs2010268	0.927271724	0.529631649	0.171711688	0.436677583	0.020642672	0.243036524	0.130792485	-0.122669194	0.225276371	0.384577762	0.094641984	0.156736657	0.647669101	0.331194148	0.948905015	0.966332496	Bacteria.Firmicutes.Clostridia.Clostridiales.Ruminococcaceae.Ruminococcaceae_NK4A214_group	APOBEC3A
141001	ENSG00000128383	rs2010268	0.004569183	0.053732652	0.011805739	0.387829906	-0.642103741	0.703583213	-0.24729588	0.137741214	0.218564189	0.358122011	0.095447355	0.158433305	0.037572321	0.054714443	0.666918662	0.952091618	Bacteria.Firmicutes.Clostridia.Clostridiales.Lachnospiraceae.Lachnospiraceae_ND3007_group	APOBEC3A
141002	ENSG00000128383	rs2010268	0.004569183	0.053732652	0.011805739	0.387829906	-0.642103741	0.703583213	-0.24729588	0.137741214	0.218564189	0.358122011	0.095447355	0.158433305	0.037572321	0.054714443	0.666918662	0.952091618	Bacteria.Firmicutes.Clostridia.Clostridiales.Lachnospiraceae.Lachnospiraceae_ND3007_group	APOBEC3A
141003	ENSG00000128383	rs2010268	0.253099616	0.087160537	0.615694386	0.866892034	-0.18475118	0.508513381	-0.030134559	-0.018771931	0.160223852	0.292788383	0.059744806	0.111557264	0.181655476	0.048076525	0.778805147	0.935568656	Bacteria.Proteobacteria.Betaproteobacteria.Burkholderiales.Alcaligenaceae	APOBEC3A
141004	ENSG00000128383	rs2010268	0.253099616	0.087160537	0.615694386	0.866892034	-0.18475118	0.508513381	-0.030134559	-0.018771931	0.160223852	0.292788383	0.059744806	0.111557264	0.181655476	0.048076525	0.778805147	0.935568656	Bacteria.Proteobacteria.Betaproteobacteria.Burkholderiales.Alcaligenaceae	APOBEC3A
141005	ENSG00000128383	rs2010268	0.141791933	0.209730193	0.209559258	0.376616083	-1.335904165	1.539713132	0.185567156	-0.178142036	0.898256066	1.215388883	0.146423793	0.200103862	0.999435429	0.959065662	0.999968393	0.999515331	Bacteria.Firmicutes	APOBEC3A
141006	ENSG00000128383	rs2010268	0.141791933	0.209730193	0.209559258	0.376616083	-1.335904165	1.539713132	0.185567156	-0.178142036	0.898256066	1.215388883	0.146423793	0.200103862	0.999435429	0.959065662	0.999968393	0.999515331	Bacteria.Firmicutes	APOBEC3A
141007	ENSG00000128383	rs2010268	0.141426692	0.080449537	0.260139208	0.942030256	-0.220778966	0.437652865	0.068683791	0.006976602	0.148312408	0.246456371	0.060462552	0.095569836	0.098283067	0.025893634	0.668208445	0.929275811	Bacteria.Firmicutes.Clostridia.Clostridiales.Lachnospiraceae.Lachnospiraceae_NK4A136_group	APOBEC3A
141008	ENSG00000128383	rs2010268	0.141426692	0.080449537	0.260139208	0.942030256	-0.220778966	0.437652865	0.068683791	0.006976602	0.148312408	0.246456371	0.060462552	0.095569836	0.098283067	0.025893634	0.668208445	0.929275811	Bacteria.Firmicutes.Clostridia.Clostridiales.Lachnospiraceae.Lachnospiraceae_NK4A136_group	APOBEC3A
141009	ENSG00000128383	rs2010268	0.778695907	0.573404596	0.360273607	0.436128733	-0.06244713	0.226336077	0.09052865	-0.132015265	0.221296165	0.399951775	0.098256274	0.168475656	0.519566539	0.329224963	0.810827549	0.877723107	Bacteria.Firmicutes.Clostridia.Clostridiales.Ruminococcaceae.Ruminiclostridium_9	APOBEC3A
141010	ENSG00000128383	rs2010268	0.778695907	0.573404596	0.360273607	0.436128733	-0.06244713	0.226336077	0.09052865	-0.132015265	0.221296165	0.399951775	0.098256274	0.168475656	0.519566539	0.329224963	0.810827549	0.877723107	Bacteria.Firmicutes.Clostridia.Clostridiales.Ruminococcaceae.Ruminiclostridium_9	APOBEC3A
141011	ENSG00000128383	rs2010268	0.68980556	0.13895013	0.11313659	0.727521573	-0.069070415	0.432811885	-0.186988631	0.062888473	0.17228663	0.288908639	0.116436198	0.179716615	0.326873226	0.06034653	0.646370456	0.958212988	Bacteria.Actinobacteria	APOBEC3A
141012	ENSG00000128383	rs2010268	0.68980556	0.13895013	0.11313659	0.727521573	-0.069070415	0.432811885	-0.186988631	0.062888473	0.17228663	0.288908639	0.116436198	0.179716615	0.326873226	0.06034653	0.646370456	0.958212988	Bacteria.Actinobacteria	APOBEC3A
141013	ENSG00000128383	rs2010268	0.479013228	0.224866051	0.394414902	0.800346384	-0.128031613	0.426737937	-0.058122811	0.033072604	0.179819943	0.348258814	0.067795481	0.130239801	0.345386651	0.110117038	0.742570712	0.996359602	Bacteria.Proteobacteria.Betaproteobacteria	APOBEC3A
141014	ENSG00000128383	rs2010268	0.479013228	0.224866051	0.394414902	0.800346384	-0.128031613	0.426737937	-0.058122811	0.033072604	0.179819943	0.348258814	0.067795481	0.130239801	0.345386651	0.110117038	0.742570712	0.996359602	Bacteria.Proteobacteria.Betaproteobacteria	APOBEC3A
141015	ENSG00000128383	rs2010268	0.209675204	0.05108402	0.981534146	0.490186198	-0.214886411	0.596425236	-0.002155793	0.099374545	0.16960215	0.300089127	0.092782851	0.143201275	0.173692124	0.030327565	0.997143411	0.884813348	Bacteria.Firmicutes.Bacilli.Lactobacillales.Carnobacteriaceae	APOBEC3A
141016	ENSG00000128383	rs2010268	0.209675204	0.05108402	0.981534146	0.490186198	-0.214886411	0.596425236	-0.002155793	0.099374545	0.16960215	0.300089127	0.092782851	0.143201275	0.173692124	0.030327565	0.997143411	0.884813348	Bacteria.Firmicutes.Bacilli.Lactobacillales.Carnobacteriaceae	APOBEC3A
141017	ENSG00000128383	rs2010268	0.354741868	0.5016286	0.889589515	0.57214811	-0.193314615	0.269665905	0.011661956	-0.0766921	0.207400186	0.399091633	0.083676842	0.135076329	0.330021172	0.276251552	0.997329664	0.92426646	Bacteria.Firmicutes.Negativicutes.Selenomonadales.Veillonellaceae.Megasphaera	APOBEC3A
141018	ENSG00000128383	rs2010268	0.354741868	0.5016286	0.889589515	0.57214811	-0.193314615	0.269665905	0.011661956	-0.0766921	0.207400186	0.399091633	0.083676842	0.135076329	0.330021172	0.276251552	0.997329664	0.92426646	Bacteria.Firmicutes.Negativicutes.Selenomonadales.Veillonellaceae.Megasphaera	APOBEC3A
141019	ENSG00000128383	rs2010268	0.309257414	0.167905282	0.803917387	0.449493982	-0.187761564	0.384788121	0.017864107	-0.079895911	0.183218152	0.275926479	0.071658016	0.105007807	0.186341477	0.076079276	0.790937649	0.975394521	Bacteria.Firmicutes.Negativicutes.Selenomonadales.Acidaminococcaceae.Phascolarctobacterium	APOBEC3A
141020	ENSG00000128383	rs2010268	0.309257414	0.167905282	0.803917387	0.449493982	-0.187761564	0.384788121	0.017864107	-0.079895911	0.183218152	0.275926479	0.071658016	0.105007807	0.186341477	0.076079276	0.790937649	0.975394521	Bacteria.Firmicutes.Negativicutes.Selenomonadales.Acidaminococcaceae.Phascolarctobacterium	APOBEC3A
141021	ENSG00000128383	rs2010268	0.319741593	0.139546854	0.575734992	0.941341591	-0.169475735	0.505624038	-0.036375208	-0.009623566	0.169025618	0.33803029	0.064671226	0.130279066	0.242800731	0.073272608	0.736415012	0.994680072	Bacteria.Proteobacteria.Betaproteobacteria.Burkholderiales	APOBEC3A
141022	ENSG00000128383	rs2010268	0.319741593	0.139546854	0.575734992	0.941341591	-0.169475735	0.505624038	-0.036375208	-0.009623566	0.169025618	0.33803029	0.064671226	0.130279066	0.242800731	0.073272608	0.736415012	0.994680072	Bacteria.Proteobacteria.Betaproteobacteria.Burkholderiales	APOBEC3A
141023	ENSG00000128383	rs2010268	0.118810346	0.032583869	0.45046924	0.242818231	-0.308034631	0.631368201	-0.054250897	0.11973047	0.194877342	0.289100736	0.071456678	0.101579211	0.134820818	0.027476718	0.959597159	0.99789802	Bacteria.Verrucomicrobia	APOBEC3A
141024	ENSG00000128383	rs2010268	0.118810346	0.032583869	0.45046924	0.242818231	-0.308034631	0.631368201	-0.054250897	0.11973047	0.194877342	0.289100736	0.071456678	0.101579211	0.134820818	0.027476718	0.959597159	0.99789802	Bacteria.Verrucomicrobia	APOBEC3A
141025	ENSG00000128383	rs2010268	0.687912363	0.133887491	0.691693792	0.535681823	-0.115396466	0.674205746	-0.025074982	-0.062576494	0.285996122	0.444168718	0.062950581	0.100497522	0.617833549	0.179348351	0.976795756	0.912802156	Bacteria.Firmicutes.Clostridia.Clostridiales.Ruminococcaceae.Faecalibacterium	APOBEC3A
141026	ENSG00000128383	rs2010268	0.687912363	0.133887491	0.691693792	0.535681823	-0.115396466	0.674205746	-0.025074982	-0.062576494	0.285996122	0.444168718	0.062950581	0.100497522	0.617833549	0.179348351	0.976795756	0.912802156	Bacteria.Firmicutes.Clostridia.Clostridiales.Ruminococcaceae.Faecalibacterium	APOBEC3A
141027	ENSG00000128383	rs2010268	0.115946122	0.031749956	0.267236206	0.149806371	-0.23944774	0.591746979	-0.092577141	0.190365414	0.150284806	0.269602923	0.082728156	0.130615274	0.101755183	0.014533038	0.541040741	0.767074497	Bacteria.Firmicutes.Clostridia.Clostridiales.Peptostreptococcaceae	APOBEC3A
141028	ENSG00000128383	rs2010268	0.115946122	0.031749956	0.267236206	0.149806371	-0.23944774	0.591746979	-0.092577141	0.190365414	0.150284806	0.269602923	0.082728156	0.130615274	0.101755183	0.014533038	0.541040741	0.767074497	Bacteria.Firmicutes.Clostridia.Clostridiales.Peptostreptococcaceae	APOBEC3A
141029	ENSG00000128383	rs2010268	0.140155638	0.046128447	0.468583974	0.057581891	-0.218512943	0.491437278	-0.048506424	0.190345679	0.146313311	0.241716308	0.066532846	0.098466501	0.09411064	0.020199821	0.880636957	0.648168395	Bacteria.Fusobacteria.Fusobacteriia.Fusobacteriales.Fusobacteriaceae.Fusobacterium	APOBEC3A
141030	ENSG00000128383	rs2010268	0.140155638	0.046128447	0.468583974	0.057581891	-0.218512943	0.491437278	-0.048506424	0.190345679	0.146313311	0.241716308	0.066532846	0.098466501	0.09411064	0.020199821	0.880636957	0.648168395	Bacteria.Fusobacteria.Fusobacteriia.Fusobacteriales.Fusobacteriaceae.Fusobacterium	APOBEC3A
141031	ENSG00000128383	rs2010268	0.148121548	0.092645567	0.584046695	0.605907413	-0.218665424	0.425284811	0.039582186	0.061187163	0.149402034	0.249180874	0.071937356	0.118020262	0.09606467	0.031181018	0.998525812	0.997174658	Bacteria.Proteobacteria.Deltaproteobacteria.Desulfovibrionales.Desulfovibrionaceae	APOBEC3A
141032	ENSG00000128383	rs2010268	0.148121548	0.092645567	0.584046695	0.605907413	-0.218665424	0.425284811	0.039582186	0.061187163	0.149402034	0.249180874	0.071937356	0.118020262	0.09606467	0.031181018	0.998525812	0.997174658	Bacteria.Proteobacteria.Deltaproteobacteria.Desulfovibrionales.Desulfovibrionaceae	APOBEC3A
141033	ENSG00000128383	rs2010268	0.192119977	0.100281983	0.493861267	0.464893311	-0.197869582	0.41212389	0.045760935	0.086228283	0.150125309	0.247192038	0.066506881	0.117293689	0.121644361	0.037749041	0.995339941	0.95533137	Bacteria.Proteobacteria.Deltaproteobacteria.Desulfovibrionales.Desulfovibrionaceae.Bilophila	APOBEC3A
141034	ENSG00000128383	rs2010268	0.192119977	0.100281983	0.493861267	0.464893311	-0.197869582	0.41212389	0.045760935	0.086228283	0.150125309	0.247192038	0.066506881	0.117293689	0.121644361	0.037749041	0.995339941	0.95533137	Bacteria.Proteobacteria.Deltaproteobacteria.Desulfovibrionales.Desulfovibrionaceae.Bilophila	APOBEC3A
141035	ENSG00000128383	rs2010268	0.32790361	0.477979292	0.95248677	0.540606402	-0.223380654	0.273764648	-0.005287044	-0.088898116	0.226606356	0.383595276	0.088390437	0.144515602	0.372000896	0.270910252	0.984836208	0.998600531	Bacteria.Firmicutes.Clostridia.Clostridiales.Ruminococcaceae.Ruminiclostridium_6	APOBEC3A
141036	ENSG00000128383	rs2010268	0.32790361	0.477979292	0.95248677	0.540606402	-0.223380654	0.273764648	-0.005287044	-0.088898116	0.226606356	0.383595276	0.088390437	0.144515602	0.372000896	0.270910252	0.984836208	0.998600531	Bacteria.Firmicutes.Clostridia.Clostridiales.Ruminococcaceae.Ruminiclostridium_6	APOBEC3A
141037	ENSG00000128383	rs2010268	0.074208355	0.063753219	0.26468241	0.535832413	-0.330513352	0.575617704	-0.123925945	0.12365419	0.1821465	0.305192482	0.110146214	0.198661534	0.111549483	0.038980433	0.999739884	0.895289225	Bacteria.Actinobacteria.Coriobacteriia.Coriobacteriales.Coriobacteriaceae	APOBEC3A
141038	ENSG00000128383	rs2010268	0.074208355	0.063753219	0.26468241	0.535832413	-0.330513352	0.575617704	-0.123925945	0.12365419	0.1821465	0.305192482	0.110146214	0.198661534	0.111549483	0.038980433	0.999739884	0.895289225	Bacteria.Actinobacteria.Coriobacteriia.Coriobacteriales.Coriobacteriaceae	APOBEC3A
141039	ENSG00000128383	rs2010268	0.237695356	0.208995006	0.709686511	0.838873465	-0.281162186	0.527325983	-0.032039349	0.03198119	0.23592528	0.415570873	0.085686811	0.156654687	0.333192348	0.1728092	0.961249848	0.997513341	Bacteria.Firmicutes.Clostridia.Clostridiales.Lachnospiraceae.Eubacterium_xylanophilum_group	APOBEC3A
141040	ENSG00000128383	rs2010268	0.237695356	0.208995006	0.709686511	0.838873465	-0.281162186	0.527325983	-0.032039349	0.03198119	0.23592528	0.415570873	0.085686811	0.156654687	0.333192348	0.1728092	0.961249848	0.997513341	Bacteria.Firmicutes.Clostridia.Clostridiales.Lachnospiraceae.Eubacterium_xylanophilum_group	APOBEC3A
141041	ENSG00000128383	rs2010268	0.040160739	0.024075661	0.078338832	0.816546034	-0.338838497	0.580073025	-0.148243771	0.031976536	0.16181106	0.251117809	0.082882457	0.137278328	0.048694078	0.013170208	0.852109477	0.998755611	Bacteria.Actinobacteria.Actinobacteria.Bifidobacteriales.Bifidobacteriaceae	APOBEC3A
141042	ENSG00000128383	rs2010268	0.040160739	0.024075661	0.078338832	0.816546034	-0.338838497	0.580073025	-0.148243771	0.031976536	0.16181106	0.251117809	0.082882457	0.137278328	0.048694078	0.013170208	0.852109477	0.998755611	Bacteria.Actinobacteria.Actinobacteria.Bifidobacteriales.Bifidobacteriaceae	APOBEC3A
141043	ENSG00000128383	rs2010268	0.572184654	0.963942882	0.560501275	0.081459107	-0.122504199	0.016064142	-0.054748865	0.30445233	0.215784877	0.35398507	0.093570623	0.17203137	0.45793673	0.370618139	0.962969945	0.923401405	Bacteria.Firmicutes.Bacilli	APOBEC3A
141044	ENSG00000128383	rs2010268	0.572184654	0.963942882	0.560501275	0.081459107	-0.122504199	0.016064142	-0.054748865	0.30445233	0.215784877	0.35398507	0.093570623	0.17203137	0.45793673	0.370618139	0.962969945	0.923401405	Bacteria.Firmicutes.Bacilli	APOBEC3A
141045	ENSG00000128383	rs2010268	0.622111985	0.061487797	0.316155458	0.452380798	-0.093900661	0.572034769	-0.075454401	-0.088558535	0.189612466	0.3006162	0.074694119	0.117141029	0.413505403	0.048418963	0.453319091	0.941511376	Bacteria.Firmicutes.Clostridia.Clostridiales.Lachnospiraceae.Anaerostipes	APOBEC3A
141046	ENSG00000128383	rs2010268	0.622111985	0.061487797	0.316155458	0.452380798	-0.093900661	0.572034769	-0.075454401	-0.088558535	0.189612466	0.3006162	0.074694119	0.117141029	0.413505403	0.048418963	0.453319091	0.941511376	Bacteria.Firmicutes.Clostridia.Clostridiales.Lachnospiraceae.Anaerostipes	APOBEC3A
141047	ENSG00000128383	rs2010268	0.024387139	0.027473741	0.077328101	0.247306301	-0.521053437	0.797348986	-0.164551191	0.185479895	0.22608309	0.353510482	0.091679956	0.158880442	0.110523418	0.044792482	0.99991226	0.982046009	Bacteria.Actinobacteria.Coriobacteriia.Coriobacteriales.Coriobacteriaceae.Collinsella	APOBEC3A
141048	ENSG00000128383	rs2010268	0.024387139	0.027473741	0.077328101	0.247306301	-0.521053437	0.797348986	-0.164551191	0.185479895	0.22608309	0.353510482	0.091679956	0.158880442	0.110523418	0.044792482	0.99991226	0.982046009	Bacteria.Actinobacteria.Coriobacteriia.Coriobacteriales.Coriobacteriaceae.Collinsella	APOBEC3A
141049	ENSG00000128383	rs2010268	0.789097558	0.348411374	0.436563042	0.81790937	-0.064970841	0.407113694	0.076383536	-0.036484156	0.241897989	0.431035724	0.097572147	0.157824362	0.573756074	0.238681269	0.997947728	0.9977362	Bacteria.Actinobacteria.Actinobacteria.Micrococcales	APOBEC3A
141050	ENSG00000128383	rs2010268	0.789097558	0.348411374	0.436563042	0.81790937	-0.064970841	0.407113694	0.076383536	-0.036484156	0.241897989	0.431035724	0.097572147	0.157824362	0.573756074	0.238681269	0.997947728	0.9977362	Bacteria.Actinobacteria.Actinobacteria.Micrococcales	APOBEC3A
141051	ENSG00000128383	rs2010268	0.450828272	0.112777492	0.781398959	0.679615013	-0.167911012	0.566363957	-0.029286893	-0.066154427	0.221340522	0.352311537	0.105103256	0.159464432	0.349147474	0.110990424	0.953496982	0.860050437	Bacteria.Firmicutes.Erysipelotrichia.Erysipelotrichales	APOBEC3A
141052	ENSG00000128383	rs2010268	0.450828272	0.112777492	0.781398959	0.679615013	-0.167911012	0.566363957	-0.029286893	-0.066154427	0.221340522	0.352311537	0.105103256	0.159464432	0.349147474	0.110990424	0.953496982	0.860050437	Bacteria.Firmicutes.Erysipelotrichia.Erysipelotrichales	APOBEC3A
141053	ENSG00000128383	rs2010268	0.138205579	0.230128831	0.385705106	0.783338877	-0.423386211	0.463900248	-0.092670783	-0.042306121	0.282075036	0.382946336	0.106113522	0.153221475	0.283181855	0.181041805	0.998832683	0.995738724	Bacteria.Firmicutes.Clostridia.Clostridiales.Ruminococcaceae.Eubacterium_coprostanoligenes_group	APOBEC3A
141054	ENSG00000128383	rs2010268	0.138205579	0.230128831	0.385705106	0.783338877	-0.423386211	0.463900248	-0.092670783	-0.042306121	0.282075036	0.382946336	0.106113522	0.153221475	0.283181855	0.181041805	0.998832683	0.995738724	Bacteria.Firmicutes.Clostridia.Clostridiales.Ruminococcaceae.Eubacterium_coprostanoligenes_group	APOBEC3A
141055	ENSG00000128383	rs2010268	0.189491891	0.052211128	0.966695926	0.514569761	-0.210827619	0.538317228	-0.002942084	-0.084856088	0.158999284	0.272200423	0.070193728	0.129486578	0.118170087	0.025545075	0.999694213	0.908466096	Bacteria.Firmicutes.Clostridia.Clostridiales.Lachnospiraceaencultured	APOBEC3A
141056	ENSG00000128383	rs2010268	0.189491891	0.052211128	0.966695926	0.514569761	-0.210827619	0.538317228	-0.002942084	-0.084856088	0.158999284	0.272200423	0.070193728	0.129486578	0.118170087	0.025545075	0.999694213	0.908466096	Bacteria.Firmicutes.Clostridia.Clostridiales.Lachnospiraceaencultured	APOBEC3A
141057	ENSG00000128383	rs2010268	0.073273189	0.181395616	0.182690944	0.140630314	-0.264321126	0.329178284	-0.084859184	-0.164764557	0.145184501	0.243664365	0.063003495	0.110458422	0.065410412	0.049402441	0.359615769	0.860453167	Bacteria.Firmicutes.Clostridia.Clostridiales.Lachnospiraceae.Lachnospira	APOBEC3A
141058	ENSG00000128383	rs2010268	0.073273189	0.181395616	0.182690944	0.140630314	-0.264321126	0.329178284	-0.084859184	-0.164764557	0.145184501	0.243664365	0.063003495	0.110458422	0.065410412	0.049402441	0.359615769	0.860453167	Bacteria.Firmicutes.Clostridia.Clostridiales.Lachnospiraceae.Lachnospira	APOBEC3A
141059	ENSG00000128383	rs2010268	0.125001151	0.053500353	0.18911488	0.279077228	-0.232266223	0.490246143	0.088502234	-0.114884989	0.149447684	0.249284698	0.066687884	0.105253098	0.079681153	0.021681342	0.931920123	0.850958375	Bacteria.Bacteroidetes.Bacteroidia.Bacteroidales.Rikenellaceae.Alistipes	APOBEC3A
141060	ENSG00000128383	rs2010268	0.125001151	0.053500353	0.18911488	0.279077228	-0.232266223	0.490246143	0.088502234	-0.114884989	0.149447684	0.249284698	0.066687884	0.105253098	0.079681153	0.021681342	0.931920123	0.850958375	Bacteria.Bacteroidetes.Bacteroidia.Bacteroidales.Rikenellaceae.Alistipes	APOBEC3A
141061	ENSG00000128383	rs2010268	0.398975094	0.463340111	0.967943789	0.609847099	-0.221581708	0.297947505	0.0030263	0.057660377	0.260979045	0.403876597	0.075015328	0.112447747	0.480677852	0.259002132	0.996566686	0.997858307	Bacteria.Proteobacteria.Gammaproteobacteria	APOBEC3A
141062	ENSG00000128383	rs2010268	0.398975094	0.463340111	0.967943789	0.609847099	-0.221581708	0.297947505	0.0030263	0.057660377	0.260979045	0.403876597	0.075015328	0.112447747	0.480677852	0.259002132	0.996566686	0.997858307	Bacteria.Proteobacteria.Gammaproteobacteria	APOBEC3A
141063	ENSG00000128383	rs2010268	0.132149197	0.01391648	0.69627549	0.016336416	-0.238474652	0.624010513	0.024486108	-0.224361938	0.156392832	0.246855597	0.062450463	0.09100494	0.117296658	0.011344925	0.77817738	0.637015471	Bacteria.Firmicutes.Clostridia.Clostridiales.Lachnospiraceae.Roseburia	APOBEC3A
141064	ENSG00000128383	rs2010268	0.132149197	0.01391648	0.69627549	0.016336416	-0.238474652	0.624010513	0.024486108	-0.224361938	0.156392832	0.246855597	0.062450463	0.09100494	0.117296658	0.011344925	0.77817738	0.637015471	Bacteria.Firmicutes.Clostridia.Clostridiales.Lachnospiraceae.Roseburia	APOBEC3A
141065	ENSG00000128383	rs2010268	0.421940235	0.692525472	0.680576665	0.868729978	-0.417113184	0.337611966	0.03777968	0.025699125	0.516120078	0.849992029	0.091358107	0.15488277	0.937057188	0.667389379	0.997675757	0.947294817	Bacteria.Bacteroidetes	APOBEC3A
141066	ENSG00000128383	rs2010268	0.421940235	0.692525472	0.680576665	0.868729978	-0.417113184	0.337611966	0.03777968	0.025699125	0.516120078	0.849992029	0.091358107	0.15488277	0.937057188	0.667389379	0.997675757	0.947294817	Bacteria.Bacteroidetes	APOBEC3A
141067	ENSG00000128383	rs2010268	0.352571128	0.055450738	0.617514686	0.499544399	-0.165086029	0.641448975	0.029813657	0.072474703	0.17631251	0.328891523	0.059415277	0.106736385	0.294814777	0.044566326	0.99714486	0.996602117	Bacteria.Firmicutes.Clostridia.Clostridiales.Clostridiaceae_1.Clostridium_sensu_stricto_1	APOBEC3A
141068	ENSG00000128383	rs2010268	0.352571128	0.055450738	0.617514686	0.499544399	-0.165086029	0.641448975	0.029813657	0.072474703	0.17631251	0.328891523	0.059415277	0.106736385	0.294814777	0.044566326	0.99714486	0.996602117	Bacteria.Firmicutes.Clostridia.Clostridiales.Clostridiaceae_1.Clostridium_sensu_stricto_1	APOBEC3A
141069	ENSG00000128383	rs2010268	0.837146627	0.796745441	0.510305227	0.385972737	-0.057565794	0.118964771	0.068155488	-0.157419802	0.278944001	0.459997857	0.10295238	0.180357143	0.701359506	0.534434737	0.821762414	0.919745892	Bacteria.Firmicutes.Clostridia.Clostridiales.Ruminococcaceae.Anaerotruncus	APOBEC3A
141070	ENSG00000128383	rs2010268	0.837146627	0.796745441	0.510305227	0.385972737	-0.057565794	0.118964771	0.068155488	-0.157419802	0.278944001	0.459997857	0.10295238	0.180357143	0.701359506	0.534434737	0.821762414	0.919745892	Bacteria.Firmicutes.Clostridia.Clostridiales.Ruminococcaceae.Anaerotruncus	APOBEC3A
141071	ENSG00000128383	rs2010268	0.081618927	0.245648673	0.144626838	0.483001204	-1.136665573	1.118704503	0.180605696	-0.128258746	0.642619796	0.954881043	0.122316611	0.181790573	0.954184916	0.655977752	0.999826541	0.999832315	Bacteria.Firmicutes.Clostridia.Clostridiales.Lachnospiraceae	APOBEC3A
141072	ENSG00000128383	rs2010268	0.081618927	0.245648673	0.144626838	0.483001204	-1.136665573	1.118704503	0.180605696	-0.128258746	0.642619796	0.954881043	0.122316611	0.181790573	0.954184916	0.655977752	0.999826541	0.999832315	Bacteria.Firmicutes.Clostridia.Clostridiales.Lachnospiraceae	APOBEC3A
141073	ENSG00000128383	rs2010268	0.155472115	0.079536302	0.649866115	0.561753886	-0.257568462	0.579110852	0.031365015	-0.075306921	0.179221806	0.325106752	0.068773702	0.129119528	0.188880144	0.056430163	0.943387545	0.997216401	Bacteria.Firmicutes.Clostridia.Clostridiales.Ruminococcaceae.Subdoligranulum	APOBEC3A
141074	ENSG00000128383	rs2010268	0.155472115	0.079536302	0.649866115	0.561753886	-0.257568462	0.579110852	0.031365015	-0.075306921	0.179221806	0.325106752	0.068773702	0.129119528	0.188880144	0.056430163	0.943387545	0.997216401	Bacteria.Firmicutes.Clostridia.Clostridiales.Ruminococcaceae.Subdoligranulum	APOBEC3A
141075	ENSG00000128383	rs2010268	0.447149805	0.111318667	0.786318658	0.674431543	-0.169063466	0.568013466	-0.028652572	-0.067332634	0.221051542	0.351875464	0.105256684	0.159563295	0.346670859	0.108270789	0.943553725	0.861536199	Bacteria.Firmicutes.Erysipelotrichia.Erysipelotrichales.Erysipelotrichaceae	APOBEC3A
141076	ENSG00000128383	rs2010268	0.447149805	0.111318667	0.786318658	0.674431543	-0.169063466	0.568013466	-0.028652572	-0.067332634	0.221051542	0.351875464	0.105256684	0.159563295	0.346670859	0.108270789	0.943553725	0.861536199	Bacteria.Firmicutes.Erysipelotrichia.Erysipelotrichales.Erysipelotrichaceae	APOBEC3A
141077	ENSG00000128383	rs2010268	0.146877257	0.103441257	0.719607773	0.756219301	-0.226393838	0.428808032	-0.02095268	-0.031470087	0.154199994	0.259633137	0.058113721	0.100942698	0.102789904	0.041523196	0.920699594	0.899208511	Bacteria.Proteobacteria.Betaproteobacteria.Burkholderiales.Alcaligenaceae.Parasutterella	APOBEC3A
141078	ENSG00000128383	rs2010268	0.146877257	0.103441257	0.719607773	0.756219301	-0.226393838	0.428808032	-0.02095268	-0.031470087	0.154199994	0.259633137	0.058113721	0.100942698	0.102789904	0.041523196	0.920699594	0.899208511	Bacteria.Proteobacteria.Betaproteobacteria.Burkholderiales.Alcaligenaceae.Parasutterella	APOBEC3A
141079	ENSG00000128383	rs2010268	0.166998648	0.067342853	0.21345391	0.897550865	-0.207432098	0.456162006	0.069266773	-0.012156923	0.148424977	0.245185616	0.05512946	0.094049961	0.106480367	0.02627103	0.654971183	0.869591555	Bacteria.Firmicutes.Negativicutes.Selenomonadales.Veillonellaceae.Dialister	APOBEC3A
141080	ENSG00000128383	rs2010268	0.166998648	0.067342853	0.21345391	0.897550865	-0.207432098	0.456162006	0.069266773	-0.012156923	0.148424977	0.245185616	0.05512946	0.094049961	0.106480367	0.02627103	0.654971183	0.869591555	Bacteria.Firmicutes.Negativicutes.Selenomonadales.Veillonellaceae.Dialister	APOBEC3A
141081	ENSG00000128383	rs2010268	0.143742742	0.050820031	0.434378704	0.058021977	-0.216472672	0.480909461	-0.052485552	0.190470816	0.146279682	0.241684175	0.066725177	0.098709509	0.09369784	0.022097299	0.871838555	0.672323996	Bacteria.Fusobacteria.Fusobacteriia.Fusobacteriales	APOBEC3A
141082	ENSG00000128383	rs2010268	0.143742742	0.050820031	0.434378704	0.058021977	-0.216472672	0.480909461	-0.052485552	0.190470816	0.146279682	0.241684175	0.066725177	0.098709509	0.09369784	0.022097299	0.871838555	0.672323996	Bacteria.Fusobacteria.Fusobacteriia.Fusobacteriales	APOBEC3A
141083	ENSG00000128383	rs2010268	0.608009372	0.986590077	0.930782162	0.501522321	-0.253540328	0.011875527	0.010346788	0.111971799	0.491911787	0.703842412	0.118658481	0.165671182	0.816098831	0.696414783	0.999330493	0.996754281	Bacteria.Proteobacteria	APOBEC3A
141084	ENSG00000128383	rs2010268	0.608009372	0.986590077	0.930782162	0.501522321	-0.253540328	0.011875527	0.010346788	0.111971799	0.491911787	0.703842412	0.118658481	0.165671182	0.816098831	0.696414783	0.999330493	0.996754281	Bacteria.Proteobacteria	APOBEC3A
141085	ENSG00000128383	rs2010268	0.404458006	0.289758263	0.783175478	0.774033815	-0.173757684	0.387898559	0.033539181	-0.054730879	0.207062672	0.363419175	0.12137602	0.189839474	0.362262931	0.158952804	0.998820086	0.961415255	Bacteria.Firmicutes.Clostridia.Clostridiales.Family_XIII	APOBEC3A
141086	ENSG00000128383	rs2010268	0.404458006	0.289758263	0.783175478	0.774033815	-0.173757684	0.387898559	0.033539181	-0.054730879	0.207062672	0.363419175	0.12137602	0.189839474	0.362262931	0.158952804	0.998820086	0.961415255	Bacteria.Firmicutes.Clostridia.Clostridiales.Family_XIII	APOBEC3A
141087	ENSG00000128383	rs2010268	0.28466703	0.165524756	0.152693995	0.103485183	-0.16329611	0.354392514	-0.097579384	0.182339941	0.151369254	0.252686629	0.067434215	0.110416873	0.1413057	0.061976092	0.914489909	0.989428248	Bacteria.Proteobacteria.Gammaproteobacteria.Pasteurellales.Pasteurellaceae.Haemophilus	APOBEC3A
141088	ENSG00000128383	rs2010268	0.28466703	0.165524756	0.152693995	0.103485183	-0.16329611	0.354392514	-0.097579384	0.182339941	0.151369254	0.252686629	0.067434215	0.110416873	0.1413057	0.061976092	0.914489909	0.989428248	Bacteria.Proteobacteria.Gammaproteobacteria.Pasteurellales.Pasteurellaceae.Haemophilus	APOBEC3A
141089	ENSG00000128383	rs2010268	0.128934787	0.233535427	0.422743509	0.724406893	-0.363701825	0.41027528	-0.070071512	-0.043676363	0.236497307	0.34118772	0.086854822	0.123343236	0.234163478	0.136827327	0.999985325	0.999758873	Bacteria.Firmicutes.Clostridia.Clostridiales.Ruminococcaceae.Ruminococcaceae_UCG_014	APOBEC3A
141090	ENSG00000128383	rs2010268	0.128934787	0.233535427	0.422743509	0.724406893	-0.363701825	0.41027528	-0.070071512	-0.043676363	0.236497307	0.34118772	0.086854822	0.123343236	0.234163478	0.136827327	0.999985325	0.999758873	Bacteria.Firmicutes.Clostridia.Clostridiales.Ruminococcaceae.Ruminococcaceae_UCG_014	APOBEC3A
141091	ENSG00000128383	rs2010268	0.141777349	0.0378881	0.527537211	0.280191299	-0.297083243	0.620337242	-0.04519067	0.110470952	0.199750026	0.29270581	0.071145625	0.101446027	0.144699523	0.031123441	0.982891669	0.998439902	Bacteria.Verrucomicrobia.Verrucomicrobiae.Verrucomicrobiales.Verrucomicrobiaceae.Akkermansia	APOBEC3A
141092	ENSG00000128383	rs2010268	0.141777349	0.0378881	0.527537211	0.280191299	-0.297083243	0.620337242	-0.04519067	0.110470952	0.199750026	0.29270581	0.071145625	0.101446027	0.144699523	0.031123441	0.982891669	0.998439902	Bacteria.Verrucomicrobia.Verrucomicrobiae.Verrucomicrobiales.Verrucomicrobiaceae.Akkermansia	APOBEC3A
141093	ENSG00000128383	rs2010268	0.210183225	0.056297954	0.982694587	0.534908038	-0.214867558	0.588667159	-0.002022381	0.087576123	0.169778685	0.302903021	0.092878666	0.140379623	0.167949936	0.03372865	0.983607358	0.866774619	Bacteria.Firmicutes.Bacilli.Lactobacillales.Carnobacteriaceae.Granulicatella	APOBEC3A
141094	ENSG00000128383	rs2010268	0.210183225	0.056297954	0.982694587	0.534908038	-0.214867558	0.588667159	-0.002022381	0.087576123	0.169778685	0.302903021	0.092878666	0.140379623	0.167949936	0.03372865	0.983607358	0.866774619	Bacteria.Firmicutes.Bacilli.Lactobacillales.Carnobacteriaceae.Granulicatella	APOBEC3A
141095	ENSG00000128383	rs2010268	0.327114176	0.18646597	0.113629203	0.078261053	-0.150070795	0.337318016	-0.108069887	0.196783615	0.151987783	0.252633485	0.067387934	0.109991488	0.147678774	0.067649104	0.893190239	0.977438377	Bacteria.Proteobacteria.Gammaproteobacteria.Pasteurellales.Pasteurellaceae	APOBEC3A
141096	ENSG00000128383	rs2010268	0.327114176	0.18646597	0.113629203	0.078261053	-0.150070795	0.337318016	-0.108069887	0.196783615	0.151987783	0.252633485	0.067387934	0.109991488	0.147678774	0.067649104	0.893190239	0.977438377	Bacteria.Proteobacteria.Gammaproteobacteria.Pasteurellales.Pasteurellaceae	APOBEC3A
141097	ENSG00000128383	rs2010268	0.220360308	0.10936641	0.705756174	0.441745584	-0.194739211	0.415196877	0.024596563	-0.0807178	0.157367438	0.255773873	0.064859924	0.104288548	0.117721722	0.043236291	0.968802863	0.987623009	Bacteria.Bacteroidetes.Bacteroidia.Bacteroidales.Prevotellaceae	APOBEC3A
141098	ENSG00000128383	rs2010268	0.220360308	0.10936641	0.705756174	0.441745584	-0.194739211	0.415196877	0.024596563	-0.0807178	0.157367438	0.255773873	0.064859924	0.104288548	0.117721722	0.043236291	0.968802863	0.987623009	Bacteria.Bacteroidetes.Bacteroidia.Bacteroidales.Prevotellaceae	APOBEC3A
141099	ENSG00000128383	rs2010268	0.299128677	0.071400258	0.146376064	0.796785362	-0.159228835	0.479285202	-0.152626773	0.043496679	0.152129054	0.261492502	0.103825179	0.16822123	0.146807521	0.029335121	0.636752526	0.917221068	Bacteria.Actinobacteria.Actinobacteria	APOBEC3A
141100	ENSG00000128383	rs2010268	0.299128677	0.071400258	0.146376064	0.796785362	-0.159228835	0.479285202	-0.152626773	0.043496679	0.152129054	0.261492502	0.103825179	0.16822123	0.146807521	0.029335121	0.636752526	0.917221068	Bacteria.Actinobacteria.Actinobacteria	APOBEC3A
141101	ENSG00000128383	rs2010268	0.230161389	0.027896456	0.556374054	0.338589517	-0.187539665	0.619142412	0.044955138	0.129212425	0.154823589	0.275276366	0.076028366	0.134029615	0.125474857	0.012061461	0.990263512	0.935449612	Bacteria.Proteobacteria.Gammaproteobacteria.Pseudomonadales	APOBEC3A
141102	ENSG00000128383	rs2010268	0.230161389	0.027896456	0.556374054	0.338589517	-0.187539665	0.619142412	0.044955138	0.129212425	0.154823589	0.275276366	0.076028366	0.134029615	0.125474857	0.012061461	0.990263512	0.935449612	Bacteria.Proteobacteria.Gammaproteobacteria.Pseudomonadales	APOBEC3A
141103	ENSG00000128383	rs2010268	0.147054029	0.118775546	0.638750709	0.875541315	-0.25324301	0.438304833	0.028148972	0.013261373	0.172564017	0.277265794	0.059680959	0.084337184	0.141714987	0.050877708	0.999492402	0.999741582	Bacteria.Proteobacteria.Gammaproteobacteria.Enterobacteriales.Enterobacteriaceae.Escherichia_Shigella	APOBEC3A
141104	ENSG00000128383	rs2010268	0.147054029	0.118775546	0.638750709	0.875541315	-0.25324301	0.438304833	0.028148972	0.013261373	0.172564017	0.277265794	0.059680959	0.084337184	0.141714987	0.050877708	0.999492402	0.999741582	Bacteria.Proteobacteria.Gammaproteobacteria.Enterobacteriales.Enterobacteriaceae.Escherichia_Shigella	APOBEC3A
141105	ENSG00000128383	rs2010268	0.229586908	0.148836994	0.906988965	0.748771647	-0.204891761	0.415190489	0.007902632	-0.035725025	0.16893787	0.28418537	0.067374713	0.111077942	0.18204089	0.058786739	0.971583136	0.979585985	Bacteria.Firmicutes.Erysipelotrichia.Erysipelotrichales.Erysipelotrichaceae.Erysipelatoclostridium	APOBEC3A
141106	ENSG00000128383	rs2010268	0.229586908	0.148836994	0.906988965	0.748771647	-0.204891761	0.415190489	0.007902632	-0.035725025	0.16893787	0.28418537	0.067374713	0.111077942	0.18204089	0.058786739	0.971583136	0.979585985	Bacteria.Firmicutes.Erysipelotrichia.Erysipelotrichales.Erysipelotrichaceae.Erysipelatoclostridium	APOBEC3A
141107	ENSG00000128383	rs2010268	0.204922117	0.02834089	0.647960777	0.409013372	-0.195567898	0.607752507	-0.039482778	-0.110614926	0.152728509	0.271005874	0.086070404	0.133109923	0.131134599	0.017465395	0.92078388	0.925546474	Bacteria.Firmicutes.Clostridia.Clostridiales.Lachnospiraceae.Fusicatenibacter	APOBEC3A
141108	ENSG00000128383	rs2010268	0.204922117	0.02834089	0.647960777	0.409013372	-0.195567898	0.607752507	-0.039482778	-0.110614926	0.152728509	0.271005874	0.086070404	0.133109923	0.131134599	0.017465395	0.92078388	0.925546474	Bacteria.Firmicutes.Clostridia.Clostridiales.Lachnospiraceae.Fusicatenibacter	APOBEC3A
141109	ENSG00000128383	rs2010268	0.145282316	0.091391363	0.578670429	0.616610489	-0.220529286	0.42712782	0.040960488	0.059813514	0.149602932	0.249275954	0.073388284	0.118895298	0.095494663	0.032827561	0.997604342	0.996621608	Bacteria.Proteobacteria.Deltaproteobacteria	APOBEC3A
141110	ENSG00000128383	rs2010268	0.145282316	0.091391363	0.578670429	0.616610489	-0.220529286	0.42712782	0.040960488	0.059813514	0.149602932	0.249275954	0.073388284	0.118895298	0.095494663	0.032827561	0.997604342	0.996621608	Bacteria.Proteobacteria.Deltaproteobacteria	APOBEC3A
141111	ENSG00000128383	rs2010268	0.097142907	0.087009798	0.369234807	0.832637968	-0.314097886	0.501109004	0.055789837	-0.018278215	0.186612675	0.288384339	0.061701594	0.08614872	0.12907879	0.053480216	0.997282517	0.999171204	Bacteria.Proteobacteria.Gammaproteobacteria.Enterobacteriales.Enterobacteriaceae	APOBEC3A
141112	ENSG00000128383	rs2010268	0.097142907	0.087009798	0.369234807	0.832637968	-0.314097886	0.501109004	0.055789837	-0.018278215	0.186612675	0.288384339	0.061701594	0.08614872	0.12907879	0.053480216	0.997282517	0.999171204	Bacteria.Proteobacteria.Gammaproteobacteria.Enterobacteriales.Enterobacteriaceae	APOBEC3A
141113	ENSG00000128383	rs2010268	0.23204374	0.017127729	0.845978674	0.098031942	-0.238038357	0.767392401	0.016741203	-0.258668932	0.197316313	0.313635754	0.08583961	0.15409806	0.214831514	0.0223788	0.926890345	0.802052075	Bacteria.Firmicutes.Clostridia.Clostridiales.Lachnospiraceae.Blautia	APOBEC3A
141114	ENSG00000128383	rs2010268	0.23204374	0.017127729	0.845978674	0.098031942	-0.238038357	0.767392401	0.016741203	-0.258668932	0.197316313	0.313635754	0.08583961	0.15409806	0.214831514	0.0223788	0.926890345	0.802052075	Bacteria.Firmicutes.Clostridia.Clostridiales.Lachnospiraceae.Blautia	APOBEC3A
141115	ENSG00000128383	rs2010268	0.075125538	0.060084134	0.267445954	0.517280319	-0.325929416	0.574070319	-0.127284082	0.130747578	0.180202564	0.300003725	0.113793093	0.200811786	0.110235804	0.036243596	0.999005033	0.924991956	Bacteria.Actinobacteria.Coriobacteriia.Coriobacteriales	APOBEC3A
141116	ENSG00000128383	rs2010268	0.075125538	0.060084134	0.267445954	0.517280319	-0.325929416	0.574070319	-0.127284082	0.130747578	0.180202564	0.300003725	0.113793093	0.200811786	0.110235804	0.036243596	0.999005033	0.924991956	Bacteria.Actinobacteria.Coriobacteriia.Coriobacteriales	APOBEC3A
141117	ENSG00000128383	rs2010268	0.183329166	0.077114327	0.963653073	0.826927846	-0.215268189	0.459202223	-0.002564723	-0.01944918	0.160061715	0.25565598	0.056064594	0.088596033	0.10943277	0.029754495	0.820538249	0.993577312	Bacteria.Proteobacteria.Betaproteobacteria.Burkholderiales.Alcaligenaceae.Sutterella	APOBEC3A
141118	ENSG00000128383	rs2010268	0.183329166	0.077114327	0.963653073	0.826927846	-0.215268189	0.459202223	-0.002564723	-0.01944918	0.160061715	0.25565598	0.056064594	0.088596033	0.10943277	0.029754495	0.820538249	0.993577312	Bacteria.Proteobacteria.Betaproteobacteria.Burkholderiales.Alcaligenaceae.Sutterella	APOBEC3A
141119	ENSG00000128383	rs2010268	0.199526873	0.028160035	0.647489325	0.318179363	-0.198518344	0.605788223	-0.035521887	-0.136678679	0.153166812	0.269808857	0.077324611	0.135872946	0.114376625	0.014665256	0.997117901	0.947813345	Bacteria.Firmicutes.Clostridia.Clostridiales.Lachnospiraceae.Eubacterium_hallii_group	APOBEC3A
141120	ENSG00000128383	rs2010268	0.199526873	0.028160035	0.647489325	0.318179363	-0.198518344	0.605788223	-0.035521887	-0.136678679	0.153166812	0.269808857	0.077324611	0.135872946	0.114376625	0.014665256	0.997117901	0.947813345	Bacteria.Firmicutes.Clostridia.Clostridiales.Lachnospiraceae.Eubacterium_hallii_group	APOBEC3A
141121	ENSG00000128383	rs2010268	0.126274395	0.12485943	0.525479445	0.751773204	-0.267667567	0.50587808	-0.050575159	0.045596243	0.172817481	0.325374003	0.079226178	0.143545127	0.136699925	0.05904932	0.820190792	0.983121182	Bacteria.Firmicutes.Clostridia.Clostridiales.Lachnospiraceae.Eubacterium_eligens_group	APOBEC3A
141122	ENSG00000128383	rs2010268	0.126274395	0.12485943	0.525479445	0.751773204	-0.267667567	0.50587808	-0.050575159	0.045596243	0.172817481	0.325374003	0.079226178	0.143545127	0.136699925	0.05904932	0.820190792	0.983121182	Bacteria.Firmicutes.Clostridia.Clostridiales.Lachnospiraceae.Eubacterium_eligens_group	APOBEC3A
141123	ENSG00000128383	rs2010268	0.129545623	0.214171856	0.203484117	0.401816532	-1.192648236	1.388096402	0.166492482	-0.157464856	0.776780296	1.106540603	0.129604355	0.186590287	0.997454612	0.812487091	0.997650199	0.999159905	Bacteria.Firmicutes.Clostridia.Clostridiales	APOBEC3A
141124	ENSG00000128383	rs2010268	0.129545623	0.214171856	0.203484117	0.401816532	-1.192648236	1.388096402	0.166492482	-0.157464856	0.776780296	1.106540603	0.129604355	0.186590287	0.997454612	0.812487091	0.997650199	0.999159905	Bacteria.Firmicutes.Clostridia.Clostridiales	APOBEC3A
141125	ENSG00000128383	rs2010268	0.747600217	0.34038991	0.423210902	0.668611469	-0.073961984	0.350892725	0.074236989	-0.059550087	0.228860572	0.365343438	0.092111246	0.138485714	0.489214958	0.175538479	0.761551429	0.996502544	Bacteria.Firmicutes.Clostridia.Clostridiales.Family_XI	APOBEC3A
141126	ENSG00000128383	rs2010268	0.747600217	0.34038991	0.423210902	0.668611469	-0.073961984	0.350892725	0.074236989	-0.059550087	0.228860572	0.365343438	0.092111246	0.138485714	0.489214958	0.175538479	0.761551429	0.996502544	Bacteria.Firmicutes.Clostridia.Clostridiales.Family_XI	APOBEC3A
141127	ENSG00000128383	rs2010268	0.01730591	0.04771454	0.03604962	0.380764125	-0.439701818	0.627895742	0.138233403	-0.103669843	0.180008135	0.311136173	0.064572215	0.117474286	0.046909297	0.033420625	0.424977365	0.940799143	Bacteria.Firmicutes.Clostridia.Clostridiales.Lachnospiraceae.Lachnoclostridium	APOBEC3A
141128	ENSG00000128383	rs2010268	0.01730591	0.04771454	0.03604962	0.380764125	-0.439701818	0.627895742	0.138233403	-0.103669843	0.180008135	0.311136173	0.064572215	0.117474286	0.046909297	0.033420625	0.424977365	0.940799143	Bacteria.Firmicutes.Clostridia.Clostridiales.Lachnospiraceae.Lachnoclostridium	APOBEC3A
141129	ENSG00000128383	rs2010268	0.456642898	0.703548268	0.493498508	0.047118118	-0.137878041	0.114413366	-0.062325211	0.343029256	0.184117197	0.299342442	0.09050436	0.169507751	0.359945932	0.235842536	0.988415778	0.945622854	Bacteria.Firmicutes.Bacilli.Lactobacillales.Streptococcaceae	APOBEC3A
141130	ENSG00000128383	rs2010268	0.456642898	0.703548268	0.493498508	0.047118118	-0.137878041	0.114413366	-0.062325211	0.343029256	0.184117197	0.299342442	0.09050436	0.169507751	0.359945932	0.235842536	0.988415778	0.945622854	Bacteria.Firmicutes.Bacilli.Lactobacillales.Streptococcaceae	APOBEC3A
141131	ENSG00000128383	rs2010268	0.163840489	0.027855243	0.568662107	0.196723284	-0.297825467	0.720665632	-0.046873286	0.159955158	0.211495507	0.32032687	0.081811862	0.122634636	0.209678731	0.034642457	0.852816532	0.967801773	Bacteria.Firmicutes.Clostridia.Clostridiales.Ruminococcaceae.Ruminococcus_2	APOBEC3A
141132	ENSG00000128383	rs2010268	0.163840489	0.027855243	0.568662107	0.196723284	-0.297825467	0.720665632	-0.046873286	0.159955158	0.211495507	0.32032687	0.081811862	0.122634636	0.209678731	0.034642457	0.852816532	0.967801773	Bacteria.Firmicutes.Clostridia.Clostridiales.Ruminococcaceae.Ruminococcus_2	APOBEC3A
141133	ENSG00000128383	rs2010268	0.758055213	0.77424605	0.441712597	0.267429072	-0.072659415	0.114320578	0.064233124	-0.148672556	0.234888145	0.396915687	0.082984089	0.132909843	0.50167168	0.380805782	0.998896274	0.99087052	Bacteria.Proteobacteria.Deltaproteobacteria.Desulfovibrionales.Desulfovibrionaceae.Desulfovibrio	APOBEC3A
141134	ENSG00000128383	rs2010268	0.758055213	0.77424605	0.441712597	0.267429072	-0.072659415	0.114320578	0.064233124	-0.148672556	0.234888145	0.396915687	0.082984089	0.132909843	0.50167168	0.380805782	0.998896274	0.99087052	Bacteria.Proteobacteria.Deltaproteobacteria.Desulfovibrionales.Desulfovibrionaceae.Desulfovibrio	APOBEC3A
141135	ENSG00000128383	rs2010268	0.436912056	0.388122777	0.439791822	0.373061636	-0.138532696	0.282585641	0.060190969	-0.117442331	0.177096697	0.32523873	0.077434282	0.130936828	0.25946625	0.156890228	0.885312669	0.989115288	Bacteria.Firmicutes.Clostridia.Clostridiales.Ruminococcaceae.Ruminococcaceae_UCG_003	APOBEC3A
141136	ENSG00000128383	rs2010268	0.436912056	0.388122777	0.439791822	0.373061636	-0.138532696	0.282585641	0.060190969	-0.117442331	0.177096697	0.32523873	0.077434282	0.130936828	0.25946625	0.156890228	0.885312669	0.989115288	Bacteria.Firmicutes.Clostridia.Clostridiales.Ruminococcaceae.Ruminococcaceae_UCG_003	APOBEC3A
141137	ENSG00000128383	rs2010268	0.12784792	0.07105211	0.518573208	0.683089673	-0.241251749	0.491678277	-0.053352941	0.058316861	0.1564202	0.267915597	0.082197711	0.142205607	0.104252274	0.030267362	0.998043854	0.98261409	Bacteria.Firmicutes.Clostridia.Clostridiales.Ruminococcaceaencultured	APOBEC3A
141138	ENSG00000128383	rs2010268	0.12784792	0.07105211	0.518573208	0.683089673	-0.241251749	0.491678277	-0.053352941	0.058316861	0.1564202	0.267915597	0.082197711	0.142205607	0.104252274	0.030267362	0.998043854	0.98261409	Bacteria.Firmicutes.Clostridia.Clostridiales.Ruminococcaceaencultured	APOBEC3A
141139	ENSG00000128383	rs2010268	0.124392825	0.053336721	0.191607967	0.282112357	-0.232753394	0.490734408	0.087700125	-0.114008505	0.149515214	0.249356935	0.066461178	0.105117256	0.078999414	0.021254614	0.93432293	0.868505178	Bacteria.Bacteroidetes.Bacteroidia.Bacteroidales.Rikenellaceae	APOBEC3A
141140	ENSG00000128383	rs2010268	0.124392825	0.053336721	0.191607967	0.282112357	-0.232753394	0.490734408	0.087700125	-0.114008505	0.149515214	0.249356935	0.066461178	0.105117256	0.078999414	0.021254614	0.93432293	0.868505178	Bacteria.Bacteroidetes.Bacteroidia.Bacteroidales.Rikenellaceae	APOBEC3A
141141	ENSG00000128383	rs2010268	0.474419837	0.721046779	0.429972099	0.041080488	-0.130143761	0.106555012	-0.071352485	0.352459821	0.180884074	0.297130919	0.089842549	0.169113761	0.350372489	0.238682507	0.976314705	0.946394015	Bacteria.Firmicutes.Bacilli.Lactobacillales.Streptococcaceae.Streptococcus	APOBEC3A
141142	ENSG00000128383	rs2010268	0.474419837	0.721046779	0.429972099	0.041080488	-0.130143761	0.106555012	-0.071352485	0.352459821	0.180884074	0.297130919	0.089842549	0.169113761	0.350372489	0.238682507	0.976314705	0.946394015	Bacteria.Firmicutes.Bacilli.Lactobacillales.Streptococcaceae.Streptococcus	APOBEC3A
141143	ENSG00000128383	rs2010268	0.479981289	0.417224714	0.547936726	0.603959434	-0.138457783	0.317440774	0.043035611	-0.073557027	0.194894036	0.388805888	0.07124936	0.141114781	0.380081774	0.206712661	0.853143354	0.995071635	Bacteria.Firmicutes.Erysipelotrichia.Erysipelotrichales.Erysipelotrichaceae.Clostridium_innocuum_group	APOBEC3A
141144	ENSG00000128383	rs2010268	0.479981289	0.417224714	0.547936726	0.603959434	-0.138457783	0.317440774	0.043035611	-0.073557027	0.194894036	0.388805888	0.07124936	0.141114781	0.380081774	0.206712661	0.853143354	0.995071635	Bacteria.Firmicutes.Erysipelotrichia.Erysipelotrichales.Erysipelotrichaceae.Clostridium_innocuum_group	APOBEC3A
141145	ENSG00000128383	rs2010268	0.391739557	0.179338454	0.508670297	0.758455308	-0.151671017	0.631499193	0.034614218	0.042683484	0.175908735	0.465216059	0.052084375	0.138220199	0.331654767	0.10521086	0.872913529	0.998607976	Bacteria.Firmicutes.Clostridia.Clostridiales.Lachnospiraceae.Tyzzerella_4	APOBEC3A
141146	ENSG00000128383	rs2010268	0.391739557	0.179338454	0.508670297	0.758455308	-0.151671017	0.631499193	0.034614218	0.042683484	0.175908735	0.465216059	0.052084375	0.138220199	0.331654767	0.10521086	0.872913529	0.998607976	Bacteria.Firmicutes.Clostridia.Clostridiales.Lachnospiraceae.Tyzzerella_4	APOBEC3A
141147	ENSG00000128383	rs2010268	0.084623861	0.041225919	0.061147762	0.603337144	-0.259308023	0.505176998	-0.117216667	0.054480129	0.148071988	0.242568767	0.061516859	0.104337	0.062182973	0.020409939	0.998277807	0.999325446	Bacteria.Bacteroidetes.Bacteroidia.Bacteroidales.Porphyromonadaceae.Parabacteroides	APOBEC3A
141148	ENSG00000128383	rs2010268	0.084623861	0.041225919	0.061147762	0.603337144	-0.259308023	0.505176998	-0.117216667	0.054480129	0.148071988	0.242568767	0.061516859	0.104337	0.062182973	0.020409939	0.998277807	0.999325446	Bacteria.Bacteroidetes.Bacteroidia.Bacteroidales.Porphyromonadaceae.Parabacteroides	APOBEC3A
141149	ENSG00000128383	rs2010268	0.345741408	0.489999892	0.646350407	0.985401112	-0.388377536	0.460656707	0.034413317	0.002309262	0.40891247	0.663532188	0.074652219	0.125718273	0.815859024	0.595304492	0.999973618	0.997973471	Bacteria.Bacteroidetes.Bacteroidia.Bacteroidales.Bacteroidaceae.Bacteroides	APOBEC3A
141150	ENSG00000128383	rs2010268	0.345741408	0.489999892	0.646350407	0.985401112	-0.388377536	0.460656707	0.034413317	0.002309262	0.40891247	0.663532188	0.074652219	0.125718273	0.815859024	0.595304492	0.999973618	0.997973471	Bacteria.Bacteroidetes.Bacteroidia.Bacteroidales.Bacteroidaceae.Bacteroides	APOBEC3A
141151	ENSG00000128383	rs2010268	0.296619673	0.313731827	0.998212176	0.546451017	-0.212134969	0.333780603	0.000172914	-0.077945221	0.201617574	0.328753838	0.076873195	0.128566472	0.304636472	0.152851885	0.999521704	0.999791394	Bacteria.Firmicutes.Clostridia.Clostridiales.Ruminococcaceae.Ruminococcaceae_UCG_005	APOBEC3A
141152	ENSG00000128383	rs2010268	0.296619673	0.313731827	0.998212176	0.546451017	-0.212134969	0.333780603	0.000172914	-0.077945221	0.201617574	0.328753838	0.076873195	0.128566472	0.304636472	0.152851885	0.999521704	0.999791394	Bacteria.Firmicutes.Clostridia.Clostridiales.Ruminococcaceae.Ruminococcaceae_UCG_005	APOBEC3A
141153	ENSG00000128383	rs2010268	0.340320301	0.050166424	0.605607543	0.50001375	-0.166370553	0.625128622	0.030538326	0.068224537	0.173196998	0.313246295	0.058854469	0.100587424	0.274194097	0.035178056	0.985171415	0.99999132	Bacteria.Firmicutes.Clostridia.Clostridiales.Clostridiaceae_1	APOBEC3A
141154	ENSG00000128383	rs2010268	0.340320301	0.050166424	0.605607543	0.50001375	-0.166370553	0.625128622	0.030538326	0.068224537	0.173196998	0.313246295	0.058854469	0.100587424	0.274194097	0.035178056	0.985171415	0.99999132	Bacteria.Firmicutes.Clostridia.Clostridiales.Clostridiaceae_1	APOBEC3A
141155	ENSG00000128383	rs2010268	0.14220787	0.049232826	0.669021686	0.437406041	-0.229088937	0.543734063	-0.039841626	0.12117672	0.154201898	0.271314605	0.09277531	0.155077056	0.102311799	0.022045636	0.907929835	0.997132292	Bacteria.Firmicutes.Bacilli.Bacillales	APOBEC3A
141156	ENSG00000128383	rs2010268	0.14220787	0.049232826	0.669021686	0.437406041	-0.229088937	0.543734063	-0.039841626	0.12117672	0.154201898	0.271314605	0.09277531	0.155077056	0.102311799	0.022045636	0.907929835	0.997132292	Bacteria.Firmicutes.Bacilli.Bacillales	APOBEC3A
141157	ENSG00000128383	rs2010268	0.700816368	0.283430933	0.32193784	0.54706994	-0.077996457	0.331262025	0.085472424	-0.07714071	0.202105381	0.306273022	0.085636153	0.127436575	0.431692811	0.136484165	0.505706938	0.955305534	Bacteria.Firmicutes.Clostridia.Clostridiales.Christensenellaceae	APOBEC3A
141158	ENSG00000128383	rs2010268	0.700816368	0.283430933	0.32193784	0.54706994	-0.077996457	0.331262025	0.085472424	-0.07714071	0.202105381	0.306273022	0.085636153	0.127436575	0.431692811	0.136484165	0.505706938	0.955305534	Bacteria.Firmicutes.Clostridia.Clostridiales.Christensenellaceae	APOBEC3A
141159	ENSG00000128383	rs2010268	0.961271812	0.622069553	0.219985561	0.254612676	0.011446048	0.170047911	0.094946106	-0.129593186	0.234813759	0.343333776	0.076662281	0.11275091	0.546784935	0.303363354	0.981446852	0.925873833	Bacteria.Proteobacteria.Gammaproteobacteria.Enterobacteriales.Enterobacteriaceae.Citrobacter	APOBEC3A
141160	ENSG00000128383	rs2010268	0.961271812	0.622069553	0.219985561	0.254612676	0.011446048	0.170047911	0.094946106	-0.129593186	0.234813759	0.343333776	0.076662281	0.11275091	0.546784935	0.303363354	0.981446852	0.925873833	Bacteria.Proteobacteria.Gammaproteobacteria.Enterobacteriales.Enterobacteriaceae.Citrobacter	APOBEC3A
141161	ENSG00000128383	rs2010268	0.152328046	0.071928183	0.606913565	0.732912119	-0.217162179	0.453468548	-0.038925526	-0.042205019	0.149938381	0.2478796	0.075291699	0.123145861	0.092265196	0.029836421	0.990029269	0.997201293	Bacteria.Firmicutes.Clostridia.Clostridiales.Lachnospiraceae.Coprococcus_1	APOBEC3A
141162	ENSG00000128383	rs2010268	0.152328046	0.071928183	0.606913565	0.732912119	-0.217162179	0.453468548	-0.038925526	-0.042205019	0.149938381	0.2478796	0.075291699	0.123145861	0.092265196	0.029836421	0.990029269	0.997201293	Bacteria.Firmicutes.Clostridia.Clostridiales.Lachnospiraceae.Coprococcus_1	APOBEC3A
141163	ENSG00000128383	rs2010268	0.968723801	0.95405421	0.072930251	0.053145387	0.007416858	0.019402354	0.123663965	-0.219005601	0.188435143	0.335453754	0.067842144	0.111191358	0.470236216	0.400641371	0.41621885	0.754281782	Bacteria.Firmicutes.Clostridia.Clostridiales.Lachnospiraceae.Lachnospiraceae_UCG_010	APOBEC3A
141164	ENSG00000128383	rs2010268	0.968723801	0.95405421	0.072930251	0.053145387	0.007416858	0.019402354	0.123663965	-0.219005601	0.188435143	0.335453754	0.067842144	0.111191358	0.470236216	0.400641371	0.41621885	0.754281782	Bacteria.Firmicutes.Clostridia.Clostridiales.Lachnospiraceae.Lachnospiraceae_UCG_010	APOBEC3A
141165	ENSG00000128383	rs2010268	0.305591649	0.560819504	0.57768307	0.075519756	-0.171751193	0.167313305	0.059637242	-0.30015852	0.166319758	0.286186012	0.106573287	0.166184001	0.226482276	0.170107256	0.999672451	0.998587032	Bacteria.Firmicutes.Clostridia.Clostridiales.Ruminococcaceae.Butyricicoccus	APOBEC3A
141166	ENSG00000128383	rs2010268	0.305591649	0.560819504	0.57768307	0.075519756	-0.171751193	0.167313305	0.059637242	-0.30015852	0.166319758	0.286186012	0.106573287	0.166184001	0.226482276	0.170107256	0.999672451	0.998587032	Bacteria.Firmicutes.Clostridia.Clostridiales.Ruminococcaceae.Butyricicoccus	APOBEC3A
141167	ENSG00000128383	rs2010268	0.166141434	0.060918875	0.769125597	0.471436412	-0.236120295	0.613681479	-0.024072357	0.097506188	0.168606064	0.32177537	0.081670927	0.134607792	0.14629791	0.038505252	0.987251266	0.998719086	Bacteria.Firmicutes.Bacilli.Bacillales.Family_XI.Gemella	APOBEC3A
141168	ENSG00000128383	rs2010268	0.166141434	0.060918875	0.769125597	0.471436412	-0.236120295	0.613681479	-0.024072357	0.097506188	0.168606064	0.32177537	0.081670927	0.134607792	0.14629791	0.038505252	0.987251266	0.998719086	Bacteria.Firmicutes.Bacilli.Bacillales.Family_XI.Gemella	APOBEC3A
141169	ENSG00000128383	rs2010268	0.298416465	0.908712769	0.930593526	0.213531646	-0.203137521	-0.053540279	-0.007004123	0.243106724	0.193791676	0.465122607	0.080105435	0.193522017	0.300329364	0.391674361	0.99759175	0.986746924	Bacteria.Firmicutes.Clostridia.Clostridiales.Lachnospiraceae.Lachnospiraceae_UCG_008	APOBEC3A
141170	ENSG00000128383	rs2010268	0.298416465	0.908712769	0.930593526	0.213531646	-0.203137521	-0.053540279	-0.007004123	0.243106724	0.193791676	0.465122607	0.080105435	0.193522017	0.300329364	0.391674361	0.99759175	0.986746924	Bacteria.Firmicutes.Clostridia.Clostridiales.Lachnospiraceae.Lachnospiraceae_UCG_008	APOBEC3A
141171	ENSG00000128383	rs2010268	0.10547109	0.050213026	0.341494138	0.471179758	-0.257221256	0.505797392	-0.071745929	0.07856257	0.156674672	0.253503478	0.074872863	0.10839302	0.078897226	0.022684257	0.99935717	0.960853802	Bacteria.Firmicutes.Erysipelotrichia.Erysipelotrichales.Erysipelotrichaceae.Erysipelotrichaceae_UCG_003	APOBEC3A
141172	ENSG00000128383	rs2010268	0.10547109	0.050213026	0.341494138	0.471179758	-0.257221256	0.505797392	-0.071745929	0.07856257	0.156674672	0.253503478	0.074872863	0.10839302	0.078897226	0.022684257	0.99935717	0.960853802	Bacteria.Firmicutes.Erysipelotrichia.Erysipelotrichales.Erysipelotrichaceae.Erysipelotrichaceae_UCG_003	APOBEC3A
141173	ENSG00000128383	rs2010268	0.484477507	0.803583411	0.547243391	0.06156543	-0.136988373	0.079556673	-0.05422778	0.320723718	0.194822886	0.318570258	0.089623271	0.168598753	0.381515498	0.278669851	0.978575925	0.950973549	Bacteria.Firmicutes.Bacilli.Lactobacillales	APOBEC3A
141174	ENSG00000128383	rs2010268	0.484477507	0.803583411	0.547243391	0.06156543	-0.136988373	0.079556673	-0.05422778	0.320723718	0.194822886	0.318570258	0.089623271	0.168598753	0.381515498	0.278669851	0.978575925	0.950973549	Bacteria.Firmicutes.Bacilli.Lactobacillales	APOBEC3A
141175	ENSG00000128383	rs2010268	0.190550083	0.058367597	0.705286281	0.359093014	-0.200022076	0.475521152	-0.031339459	-0.11351645	0.151215655	0.246782513	0.082502244	0.122901983	0.107543296	0.025659355	0.766471875	0.94720491	Bacteria.Firmicutes.Clostridia.Clostridiales.Lachnospiraceae.Dorea	APOBEC3A
141176	ENSG00000128383	rs2010268	0.190550083	0.058367597	0.705286281	0.359093014	-0.200022076	0.475521152	-0.031339459	-0.11351645	0.151215655	0.246782513	0.082502244	0.122901983	0.107543296	0.025659355	0.766471875	0.94720491	Bacteria.Firmicutes.Clostridia.Clostridiales.Lachnospiraceae.Dorea	APOBEC3A
141177	ENSG00000128383	rs2010268	0.223629829	0.034024896	0.282211124	0.543003203	-0.183958399	0.570591832	-0.065692133	-0.068348865	0.149722984	0.263492178	0.060581504	0.111772946	0.140438926	0.015053833	0.947501103	0.97562022	Bacteria.Bacteroidetes.Bacteroidia.Bacteroidales.Porphyromonadaceae	APOBEC3A
141178	ENSG00000128383	rs2010268	0.223629829	0.034024896	0.282211124	0.543003203	-0.183958399	0.570591832	-0.065692133	-0.068348865	0.149722984	0.263492178	0.060581504	0.111772946	0.140438926	0.015053833	0.947501103	0.97562022	Bacteria.Bacteroidetes.Bacteroidia.Bacteroidales.Porphyromonadaceae	APOBEC3A
141179	ENSG00000128383	rs2010268	0.703788509	0.287613163	0.320575927	0.538094449	-0.077262953	0.328808902	0.085812361	-0.07895316	0.202317209	0.306679165	0.085733266	0.127554131	0.435115472	0.140463802	0.503846576	0.949459168	Bacteria.Firmicutes.Clostridia.Clostridiales.Christensenellaceae.Christensenellaceae_R_7_group	APOBEC3A
141180	ENSG00000128383	rs2010268	0.703788509	0.287613163	0.320575927	0.538094449	-0.077262953	0.328808902	0.085812361	-0.07895316	0.202317209	0.306679165	0.085733266	0.127554131	0.435115472	0.140463802	0.503846576	0.949459168	Bacteria.Firmicutes.Clostridia.Clostridiales.Christensenellaceae.Christensenellaceae_R_7_group	APOBEC3A
141181	ENSG00000128383	rs2010268	0.091345259	0.176801445	0.286046877	0.991241671	-0.434724829	0.507272978	-0.094404314	0.001467024	0.253672736	0.371491137	0.087762435	0.133130227	0.183885787	0.156110449	0.999878354	0.998275086	Bacteria.Bacteroidetes.Bacteroidia.Bacteroidales.Porphyromonadaceae.Barnesiella	APOBEC3A
141182	ENSG00000128383	rs2010268	0.091345259	0.176801445	0.286046877	0.991241671	-0.434724829	0.507272978	-0.094404314	0.001467024	0.253672736	0.371491137	0.087762435	0.133130227	0.183885787	0.156110449	0.999878354	0.998275086	Bacteria.Bacteroidetes.Bacteroidia.Bacteroidales.Porphyromonadaceae.Barnesiella	APOBEC3A
141183	ENSG00000128383	rs2010268	0.291485531	0.349205218	0.779962899	0.903091067	-0.270297641	0.408840232	-0.030084003	-0.021166223	0.254156015	0.433582116	0.107240395	0.173161925	0.383253024	0.2453665	0.998891856	0.999590371	Bacteria.Firmicutes.Bacilli.Bacillales.Staphylococcaceae.Staphylococcus	APOBEC3A
141184	ENSG00000128383	rs2010268	0.291485531	0.349205218	0.779962899	0.903091067	-0.270297641	0.408840232	-0.030084003	-0.021166223	0.254156015	0.433582116	0.107240395	0.173161925	0.383253024	0.2453665	0.998891856	0.999590371	Bacteria.Firmicutes.Bacilli.Bacillales.Staphylococcaceae.Staphylococcus	APOBEC3A
141185	ENSG00000128383	rs2010268	0.138224375	0.083810165	0.606518699	0.627093504	-0.256042769	0.461462224	-0.035887261	-0.049875689	0.170593123	0.262801359	0.069338632	0.102175013	0.122425934	0.038104407	0.90058294	0.9860779	Bacteria.Firmicutes.Negativicutes.Selenomonadales.Acidaminococcaceae	APOBEC3A
141186	ENSG00000128383	rs2010268	0.138224375	0.083810165	0.606518699	0.627093504	-0.256042769	0.461462224	-0.035887261	-0.049875689	0.170593123	0.262801359	0.069338632	0.102175013	0.122425934	0.038104407	0.90058294	0.9860779	Bacteria.Firmicutes.Negativicutes.Selenomonadales.Acidaminococcaceae	APOBEC3A
141187	ENSG00000128383	rs2010268	0.329702278	0.040483188	0.492486487	0.452297348	-0.163217383	0.628497168	0.051736761	0.098744314	0.166195757	0.300636931	0.074952292	0.130590081	0.233737856	0.027040448	0.918832462	0.907101516	Bacteria.Proteobacteria.Gammaproteobacteria.Pseudomonadales.Pseudomonadaceae.Pseudomonas	APOBEC3A
141188	ENSG00000128383	rs2010268	0.329702278	0.040483188	0.492486487	0.452297348	-0.163217383	0.628497168	0.051736761	0.098744314	0.166195757	0.300636931	0.074952292	0.130590081	0.233737856	0.027040448	0.918832462	0.907101516	Bacteria.Proteobacteria.Gammaproteobacteria.Pseudomonadales.Pseudomonadaceae.Pseudomonas	APOBEC3A
141189	ENSG00000128383	rs2010268	0.155303744	0.254768187	0.411896644	0.632525184	-0.420513836	0.720732998	0.064508545	-0.07983559	0.2924817	0.627271987	0.078109426	0.166170635	0.515433232	0.301939301	0.998803525	0.997226571	Bacteria.Firmicutes.Clostridia.Clostridiales.Lachnospiraceae.Eubacterium_rectale_group	APOBEC3A
141190	ENSG00000128383	rs2010268	0.155303744	0.254768187	0.411896644	0.632525184	-0.420513836	0.720732998	0.064508545	-0.07983559	0.2924817	0.627271987	0.078109426	0.166170635	0.515433232	0.301939301	0.998803525	0.997226571	Bacteria.Firmicutes.Clostridia.Clostridiales.Lachnospiraceae.Eubacterium_rectale_group	APOBEC3A
141191	ENSG00000128383	rs2010268	0.259331161	0.11155465	0.403580619	0.285654063	-0.176719052	0.406698657	0.059886094	-0.117303639	0.155300139	0.25211297	0.071230952	0.108961004	0.141489207	0.041569657	0.911615867	0.902607437	Bacteria.Firmicutes.Clostridia.Clostridiales.Ruminococcaceae.Ruminococcaceae_UCG_002	APOBEC3A
141192	ENSG00000128383	rs2010268	0.259331161	0.11155465	0.403580619	0.285654063	-0.176719052	0.406698657	0.059886094	-0.117303639	0.155300139	0.25211297	0.071230952	0.108961004	0.141489207	0.041569657	0.911615867	0.902607437	Bacteria.Firmicutes.Clostridia.Clostridiales.Ruminococcaceae.Ruminococcaceae_UCG_002	APOBEC3A
141193	ENSG00000128383	rs2010268	0.123192559	0.326251573	0.422877474	0.990000141	-0.338369473	0.422385699	0.057341145	0.001654645	0.216654384	0.427013421	0.071095951	0.131513147	0.252960961	0.203847748	0.9994853	0.999502343	Bacteria.Firmicutes.Clostridia.Clostridiales.Lachnospiraceae.Ruminococcus_gnavus_group	APOBEC3A
141194	ENSG00000128383	rs2010268	0.123192559	0.326251573	0.422877474	0.990000141	-0.338369473	0.422385699	0.057341145	0.001654645	0.216654384	0.427013421	0.071095951	0.131513147	0.252960961	0.203847748	0.9994853	0.999502343	Bacteria.Firmicutes.Clostridia.Clostridiales.Lachnospiraceae.Ruminococcus_gnavus_group	APOBEC3A
141195	ENSG00000128383	rs2010268	0.041421362	0.008684701	0.045549003	0.025144484	-0.319772347	0.770113537	-0.138637984	0.281312391	0.15369642	0.284580148	0.06800238	0.122729038	0.056025617	0.00516024	0.256433935	0.694411286	Bacteria.Firmicutes.Clostridia.Clostridiales.Peptostreptococcaceae.Intestinibacter	APOBEC3A
141196	ENSG00000128383	rs2010268	0.041421362	0.008684701	0.045549003	0.025144484	-0.319772347	0.770113537	-0.138637984	0.281312391	0.15369642	0.284580148	0.06800238	0.122729038	0.056025617	0.00516024	0.256433935	0.694411286	Bacteria.Firmicutes.Clostridia.Clostridiales.Peptostreptococcaceae.Intestinibacter	APOBEC3A
141197	ENSG00000128383	rs2010268	0.375425431	0.144059048	0.422459092	0.736207528	-0.150657651	0.418207808	0.04569034	-0.032580259	0.16880698	0.282827407	0.056599063	0.096298267	0.188041592	0.055229895	0.955858825	0.969939639	Bacteria.Firmicutes.Clostridia.Clostridiales.Lachnospiraceae.Tyzzerella	APOBEC3A
141198	ENSG00000128383	rs2010268	0.375425431	0.144059048	0.422459092	0.736207528	-0.150657651	0.418207808	0.04569034	-0.032580259	0.16880698	0.282827407	0.056599063	0.096298267	0.188041592	0.055229895	0.955858825	0.969939639	Bacteria.Firmicutes.Clostridia.Clostridiales.Lachnospiraceae.Tyzzerella	APOBEC3A
141199	ENSG00000128383	rs2010268	0.054344032	0.011326978	0.192640624	0.072657305	-0.388976596	0.917673763	-0.093528155	0.219800009	0.19850707	0.352052782	0.071044819	0.120464661	0.122333205	0.017615069	0.999858829	0.87696773	Bacteria.Proteobacteria.Betaproteobacteria.Neisseriales.Neisseriaceae.Eikenella	APOBEC3A
141200	ENSG00000128383	rs2010268	0.054344032	0.011326978	0.192640624	0.072657305	-0.388976596	0.917673763	-0.093528155	0.219800009	0.19850707	0.352052782	0.071044819	0.120464661	0.122333205	0.017615069	0.999858829	0.87696773	Bacteria.Proteobacteria.Betaproteobacteria.Neisseriales.Neisseriaceae.Eikenella	APOBEC3A
141201	ENSG00000128383	rs2010268	0.18714564	0.078332654	0.382761025	0.557927099	-0.200802953	0.445828761	0.076065845	-0.08397867	0.150626142	0.249255661	0.086559077	0.142587216	0.1138576	0.033153985	0.999670759	0.996530704	Bacteria.Firmicutes.Clostridia.Clostridiales.Ruminococcaceae.Flavonifractor	APOBEC3A
141202	ENSG00000128383	rs2010268	0.18714564	0.078332654	0.382761025	0.557927099	-0.200802953	0.445828761	0.076065845	-0.08397867	0.150626142	0.249255661	0.086559077	0.142587216	0.1138576	0.033153985	0.999670759	0.996530704	Bacteria.Firmicutes.Clostridia.Clostridiales.Ruminococcaceae.Flavonifractor	APOBEC3A
141203	ENSG00000128383	rs2010268	0.055444947	0.258665065	0.189540043	0.663967443	-0.435572083	0.390098683	0.11437405	0.057552775	0.223326368	0.342333645	0.086266671	0.131870217	0.1333747	0.143998337	0.710816303	0.902660525	Bacteria.Firmicutes.Negativicutes.Selenomonadales.Veillonellaceae	APOBEC3A
141204	ENSG00000128383	rs2010268	0.055444947	0.258665065	0.189540043	0.663967443	-0.435572083	0.390098683	0.11437405	0.057552775	0.223326368	0.342333645	0.086266671	0.131870217	0.1333747	0.143998337	0.710816303	0.902660525	Bacteria.Firmicutes.Negativicutes.Selenomonadales.Veillonellaceae	APOBEC3A
141205	ENSG00000128383	rs2010268	0.035162271	0.022967264	0.061368351	0.769667758	-0.34742416	0.58343466	-0.154802031	0.039641991	0.161483992	0.250486871	0.081313242	0.134820471	0.045377135	0.011687565	0.766504495	0.993111591	Bacteria.Actinobacteria.Actinobacteria.Bifidobacteriales.Bifidobacteriaceae.Bifidobacterium	APOBEC3A
141206	ENSG00000128383	rs2010268	0.035162271	0.022967264	0.061368351	0.769667758	-0.34742416	0.58343466	-0.154802031	0.039641991	0.161483992	0.250486871	0.081313242	0.134820471	0.045377135	0.011687565	0.766504495	0.993111591	Bacteria.Actinobacteria.Actinobacteria.Bifidobacteriales.Bifidobacteriaceae.Bifidobacterium	APOBEC3A
141207	ENSG00000128383	rs2010268	0.15348542	0.114592695	0.759004094	0.318009682	-0.216413061	0.406243903	-0.027703435	0.176571825	0.149849625	0.254005551	0.089921908	0.175468908	0.096438652	0.036583743	0.999276643	0.988728768	Bacteria.Firmicutes.Clostridia.Clostridiales.Ruminococcaceae.Ruminiclostridium_5	APOBEC3A
141208	ENSG00000128383	rs2010268	0.15348542	0.114592695	0.759004094	0.318009682	-0.216413061	0.406243903	-0.027703435	0.176571825	0.149849625	0.254005551	0.089921908	0.175468908	0.096438652	0.036583743	0.999276643	0.988728768	Bacteria.Firmicutes.Clostridia.Clostridiales.Ruminococcaceae.Ruminiclostridium_5	APOBEC3A
141209	ENSG00000128383	rs2010268	0.82929385	0.889907881	0.072936478	0.086532581	0.043912559	0.047665551	0.121560802	-0.186186998	0.202850833	0.343005306	0.066689832	0.106983392	0.49234305	0.345596608	0.756926676	0.768147182	Bacteria.Bacteroidetes.Bacteroidia.Bacteroidales.Prevotellaceae.Prevotella_9	APOBEC3A
141210	ENSG00000128383	rs2010268	0.82929385	0.889907881	0.072936478	0.086532581	0.043912559	0.047665551	0.121560802	-0.186186998	0.202850833	0.343005306	0.066689832	0.106983392	0.49234305	0.345596608	0.756926676	0.768147182	Bacteria.Bacteroidetes.Bacteroidia.Bacteroidales.Prevotellaceae.Prevotella_9	APOBEC3A
141211	ENSG00000128383	rs2010268	0.773890872	0.968791466	0.088223053	0.029582675	0.061931359	0.012243045	0.141526096	-0.286442944	0.214675365	0.311725611	0.081766731	0.128758683	0.422301011	0.358696502	0.565129636	0.789594004	Bacteria.Bacteroidetes.Bacteroidia.Bacteroidales.Porphyromonadaceae.Odoribacter	APOBEC3A
141212	ENSG00000128383	rs2010268	0.773890872	0.968791466	0.088223053	0.029582675	0.061931359	0.012243045	0.141526096	-0.286442944	0.214675365	0.311725611	0.081766731	0.128758683	0.422301011	0.358696502	0.565129636	0.789594004	Bacteria.Bacteroidetes.Bacteroidia.Bacteroidales.Porphyromonadaceae.Odoribacter	APOBEC3A
141213	ENSG00000128383	rs2010268	0.053625274	0.047628155	0.182747569	0.311257221	-0.393343698	0.680913376	-0.105776293	0.127760025	0.200118494	0.337272526	0.078543655	0.125189002	0.107856895	0.05087312	0.584846071	0.959078693	Bacteria.Firmicutes.Clostridia.Clostridiales.Ruminococcaceae.Ruminococcus_1	APOBEC3A
141214	ENSG00000128383	rs2010268	0.053625274	0.047628155	0.182747569	0.311257221	-0.393343698	0.680913376	-0.105776293	0.127760025	0.200118494	0.337272526	0.078543655	0.125189002	0.107856895	0.05087312	0.584846071	0.959078693	Bacteria.Firmicutes.Clostridia.Clostridiales.Ruminococcaceae.Ruminococcus_1	APOBEC3A
141215	ENSG00000128383	rs2010268	0.416921174	0.172588305	0.686393407	0.391947901	-0.404037191	1.133264204	0.040375963	-0.146958472	0.494546387	0.82173666	0.0995546	0.17051854	0.89770646	0.491586629	0.999135888	0.982234711	Bacteria.Firmicutes.Clostridia.Clostridiales.Ruminococcaceae	APOBEC3A
141216	ENSG00000128383	rs2010268	0.416921174	0.172588305	0.686393407	0.391947901	-0.404037191	1.133264204	0.040375963	-0.146958472	0.494546387	0.82173666	0.0995546	0.17051854	0.89770646	0.491586629	0.999135888	0.982234711	Bacteria.Firmicutes.Clostridia.Clostridiales.Ruminococcaceae	APOBEC3A
141217	ENSG00000128383	rs2010268	0.810768128	0.453547406	0.43338003	0.609601664	-0.059252111	0.303718773	0.09288452	-0.093081281	0.246461523	0.402787948	0.117827144	0.181399843	0.585282788	0.258772754	0.99792254	0.986607256	Bacteria.Firmicutes.Clostridia.Clostridiales.Family_XIII.Family_XIII_AD3011_group	APOBEC3A
141218	ENSG00000128383	rs2010268	0.810768128	0.453547406	0.43338003	0.609601664	-0.059252111	0.303718773	0.09288452	-0.093081281	0.246461523	0.402787948	0.117827144	0.181399843	0.585282788	0.258772754	0.99792254	0.986607256	Bacteria.Firmicutes.Clostridia.Clostridiales.Family_XIII.Family_XIII_AD3011_group	APOBEC3A
141219	ENSG00000128383	rs2010268	0.266538587	0.514312788	0.718631186	0.615832656	-0.291339788	0.275545551	-0.041139498	-0.087776194	0.259961999	0.420212461	0.113689325	0.174093469	0.400445475	0.317111734	0.992565229	0.899032087	Bacteria.Firmicutes.Clostridia.Clostridiales.Ruminococcaceae.Ruminococcaceae_UCG_013	APOBEC3A
141220	ENSG00000128383	rs2010268	0.266538587	0.514312788	0.718631186	0.615832656	-0.291339788	0.275545551	-0.041139498	-0.087776194	0.259961999	0.420212461	0.113689325	0.174093469	0.400445475	0.317111734	0.992565229	0.899032087	Bacteria.Firmicutes.Clostridia.Clostridiales.Ruminococcaceae.Ruminococcaceae_UCG_013	APOBEC3A
141221	ENSG00000128487	rs7224557	0.301557463	0.507672587	0.32323105	0.672529631	-0.868670744	0.736993963	0.137317034	-0.076882413	0.834153905	1.106348187	0.137951058	0.181069726	0.999435429	0.981350652	0.999968393	0.999515331	Bacteria.Firmicutes	SPECC1
141222	ENSG00000128487	rs7224557	0.647430774	0.847419593	0.369464781	0.204022149	0.09578866	-0.06541928	0.076913272	-0.17776774	0.208477081	0.338642419	0.085104498	0.138548285	0.55810295	0.396920323	0.998832683	0.928893438	Bacteria.Firmicutes.Clostridia.Clostridiales.Ruminococcaceae.Eubacterium_coprostanoligenes_group	SPECC1
141223	ENSG00000128487	rs7224557	0.753837217	0.88259913	0.810731433	0.63186506	-0.18559609	-0.127982532	0.027115992	0.078357668	0.589358663	0.863249365	0.112767752	0.16277809	0.954184916	0.794324531	0.999826541	0.999832315	Bacteria.Firmicutes.Clostridia.Clostridiales.Lachnospiraceae	SPECC1
141224	ENSG00000128487	rs7224557	0.916351913	0.109433417	0.623966294	0.448246084	-0.015929834	0.456481494	-0.029930222	-0.072510746	0.151080552	0.281260648	0.060761645	0.095038442	0.450622583	0.061583279	0.749665228	0.994680072	Bacteria.Proteobacteria.Betaproteobacteria.Burkholderiales	SPECC1
141225	ENSG00000128487	rs7224557	0.575288844	0.113087377	0.168499003	0.199216731	-0.072610257	0.371803506	0.076537396	-0.105524533	0.128942195	0.231486582	0.054961733	0.081360559	0.214063125	0.038769917	0.931920123	0.835156554	Bacteria.Bacteroidetes.Bacteroidia.Bacteroidales.Rikenellaceae.Alistipes	SPECC1
141226	ENSG00000128487	rs7224557	0.707364295	0.161775623	0.344291064	0.178925051	-0.048411384	0.294100086	-0.049273597	0.141534815	0.128394965	0.207811407	0.051722059	0.104166103	0.265037367	0.054413288	0.860455519	0.777565537	Bacteria.Fusobacteria.Fusobacteriia.Fusobacteriales	SPECC1
141227	ENSG00000128487	rs7224557	0.532334397	0.65607825	0.588680634	0.905958595	-0.276513795	0.363909202	0.043210109	-0.016883111	0.440448801	0.81339819	0.079511075	0.142354242	0.959504824	0.666832275	0.997187614	0.944142772	Bacteria.Bacteroidetes.Bacteroidia.Bacteroidales	SPECC1
141228	ENSG00000128487	rs7224557	0.829324057	0.217313748	0.648374998	0.910783259	-0.029530862	0.265639815	0.0270836	0.012041335	0.136440172	0.213230215	0.05911555	0.107045628	0.292369711	0.070336682	0.99935717	0.968277992	Bacteria.Firmicutes.Erysipelotrichia.Erysipelotrichales.Erysipelotrichaceae.Erysipelotrichaceae_UCG_003	SPECC1
141229	ENSG00000128487	rs7224557	0.529324191	0.049394513	0.622989202	0.128858125	-0.10149725	0.537352086	-0.048410522	0.278017542	0.160487637	0.268326802	0.098002014	0.180744179	0.337507964	0.032806647	0.999739884	0.859864217	Bacteria.Actinobacteria.Coriobacteriia.Coriobacteriales.Coriobacteriaceae	SPECC1
141230	ENSG00000128487	rs7224557	0.675631096	0.677880329	0.316163391	0.386321016	0.077511249	0.113063449	-0.082545903	0.129557702	0.184405922	0.270981692	0.081715518	0.148544821	0.49077239	0.297632235	0.95319546	0.933837527	Bacteria.Firmicutes.Bacilli	SPECC1
141231	ENSG00000128487	rs7224557	0.82578332	0.21993247	0.110880167	0.066474743	0.030374563	0.262097571	-0.10059878	0.235099938	0.137439963	0.211600651	0.062241419	0.125953531	0.38081763	0.067639237	0.977260763	0.829590203	Bacteria.Firmicutes.Negativicutes.Selenomonadales.Veillonellaceae.Veillonella	SPECC1
141232	ENSG00000128487	rs7224557	0.796455303	0.295459626	0.986270218	0.746467808	-0.056873121	0.359247741	-0.001580939	0.043962919	0.219589097	0.340610638	0.091516478	0.13540489	0.526017819	0.214213944	0.911699745	0.895507627	Bacteria.Firmicutes.Clostridia.Clostridiales.Ruminococcaceae.Ruminiclostridium_9	SPECC1
141233	ENSG00000128487	rs7224557	0.911401336	0.739915593	0.803911056	0.425354458	-0.020477857	0.100181654	-0.022175923	0.112862045	0.183320413	0.30049701	0.088951002	0.140688802	0.480389683	0.377416025	0.957704296	0.818307813	Bacteria.Firmicutes.Erysipelotrichia.Erysipelotrichales	SPECC1
141234	ENSG00000128487	rs7224557	0.754371829	0.900047096	0.796966525	0.051880304	-0.045857413	0.030204128	-0.023188	0.376864287	0.145947567	0.23953746	0.089760281	0.190285484	0.346576523	0.244473191	0.881289313	0.804147369	Bacteria.Actinobacteria	SPECC1
141235	ENSG00000128487	rs7224557	0.115385458	0.107993472	0.098874162	0.196572233	-0.353767966	0.81125733	0.088201827	-0.134434574	0.221687538	0.497783166	0.052679323	0.103033255	0.295955964	0.157765972	0.889709313	0.836867557	Bacteria.Firmicutes.Clostridia.Clostridiales.Ruminococcaceae.Faecalibacterium	SPECC1
141236	ENSG00000128487	rs7224557	0.186503008	0.910292415	0.160400141	0.267209322	-0.246562866	0.032772401	-0.099761039	-0.119298072	0.184678382	0.289740655	0.070256598	0.106600284	0.288029458	0.404635172	0.981084248	0.998600531	Bacteria.Firmicutes.Clostridia.Clostridiales.Ruminococcaceae.Ruminiclostridium_6	SPECC1
141237	ENSG00000128487	rs7224557	0.67715301	0.138823413	0.260966713	0.284731375	-0.053851477	0.340815453	0.068729918	-0.118192998	0.128758525	0.227425378	0.060609309	0.109575161	0.260082073	0.042765868	0.998525812	0.997174658	Bacteria.Proteobacteria.Deltaproteobacteria.Desulfovibrionales.Desulfovibrionaceae	SPECC1
141238	ENSG00000128487	rs7224557	0.321368954	0.836862934	0.248308615	0.789918131	0.426613966	0.121689082	-0.119469507	0.037925772	0.42692515	0.588623021	0.102555921	0.141769557	0.740674528	0.668531156	0.999330493	0.997562661	Bacteria.Proteobacteria	SPECC1
141239	ENSG00000128487	rs7224557	0.691321933	0.240474599	0.646785987	0.910643195	-0.051920802	0.264730041	0.032903502	-0.012386494	0.130181109	0.223469371	0.071471619	0.109940696	0.246968252	0.076479047	0.75477318	0.985398796	Bacteria.Firmicutes.Clostridia.Clostridiales.Lachnospiraceae.Dorea	SPECC1
141240	ENSG00000128487	rs7224557	0.622351007	0.840629682	0.241243226	0.090769863	0.084438232	0.049442806	0.083875182	-0.193832834	0.17062241	0.244894172	0.070919464	0.112900722	0.408299295	0.300706652	0.474427377	0.782823133	Bacteria.Firmicutes.Clostridia.Clostridiales.Christensenellaceae.Christensenellaceae_R_7_group	SPECC1
141241	ENSG00000128487	rs7224557	0.543819967	0.135866581	0.623758757	0.360020464	-0.104691871	0.545981833	-0.031684459	0.111090995	0.171553992	0.361555735	0.064284403	0.120509907	0.395850144	0.091101813	0.999858829	0.929555963	Bacteria.Proteobacteria.Betaproteobacteria.Neisseriales.Neisseriaceae.Eikenella	SPECC1
141242	ENSG00000128487	rs7224557	0.994697042	0.581855861	0.712662803	0.152758453	-0.001269062	-0.218916538	0.026926639	-0.201566873	0.190209063	0.395550754	0.07279525	0.139319108	0.634835383	0.322107636	0.961249848	0.997513341	Bacteria.Firmicutes.Clostridia.Clostridiales.Lachnospiraceae.Eubacterium_xylanophilum_group	SPECC1
141243	ENSG00000128487	rs7224557	0.616253332	0.844061896	0.234498924	0.08883165	0.085716664	0.048305889	0.084933247	-0.194826253	0.170211852	0.244601551	0.070778325	0.112780987	0.403772687	0.295620155	0.471283184	0.787479344	Bacteria.Firmicutes.Clostridia.Clostridiales.Christensenellaceae	SPECC1
141244	ENSG00000128487	rs7224557	0.776706261	0.213899279	0.967660115	0.466279164	-0.037272762	0.265623046	-0.002016038	0.054975247	0.130875541	0.211617698	0.049534552	0.075014767	0.294355609	0.065201883	0.883794024	0.835691611	Bacteria.Firmicutes.Negativicutes.Selenomonadales.Veillonellaceae.Dialister	SPECC1
141245	ENSG00000128487	rs7224557	0.727869362	0.303057606	0.968664937	0.892477948	-0.051362162	0.256639025	-0.002384108	-0.012195695	0.146973378	0.247213616	0.060457585	0.089872578	0.368501126	0.100315492	0.974894152	0.979585985	Bacteria.Firmicutes.Erysipelotrichia.Erysipelotrichales.Erysipelotrichaceae.Erysipelatoclostridium	SPECC1
141246	ENSG00000128487	rs7224557	0.6617518	0.13567808	0.248955208	0.276070415	-0.056584471	0.343545757	0.071613067	-0.120794247	0.128745246	0.227388645	0.061559568	0.109970252	0.256455087	0.044631636	0.997604342	0.996621608	Bacteria.Proteobacteria.Deltaproteobacteria	SPECC1
141247	ENSG00000128487	rs7224557	0.137500353	0.125022885	0.000481575	0.180588031	-0.187150468	0.371411508	0.209098287	-0.150550863	0.124459393	0.238992328	0.056878701	0.111231788	0.09856531	0.049112529	0.592979919	0.857951124	Bacteria.Firmicutes.Clostridia.Clostridiales.Lachnospiraceaencultured	SPECC1
141248	ENSG00000128487	rs7224557	0.658211247	0.995773475	0.734330527	0.437185405	-0.12395785	0.002315183	0.032610838	0.121624378	0.278917075	0.43538114	0.095680567	0.155574695	0.679140971	0.587913149	0.930226498	0.880963246	Bacteria.Firmicutes.Negativicutes.Selenomonadales	SPECC1
141249	ENSG00000128487	rs7224557	0.664932831	0.137340821	0.120916708	0.216590725	-0.055645775	0.335373528	0.079913192	-0.102866249	0.127892614	0.222939139	0.050850796	0.082439873	0.271830373	0.039525905	0.612409531	0.903004347	Bacteria.Firmicutes.Clostridia.Clostridiales.Lachnospiraceae.Lachnospiraceae_NK4A136_group	SPECC1
141250	ENSG00000128487	rs7224557	0.727974873	0.179919645	0.843725397	0.110515874	-0.047465398	0.284550435	-0.009344707	-0.116070401	0.135877657	0.209908157	0.047214584	0.071739091	0.267073265	0.057820769	0.808267998	0.985377765	Bacteria.Proteobacteria.Betaproteobacteria.Burkholderiales.Alcaligenaceae.Sutterella	SPECC1
141251	ENSG00000128487	rs7224557	0.275044462	0.019976102	0.211962005	0.039806628	-0.160262413	0.667846875	-0.08759429	0.236743855	0.145587485	0.279952013	0.069486584	0.112848333	0.19727023	0.015876486	0.945687051	0.823043084	Bacteria.Firmicutes.Bacilli.Lactobacillales.Carnobacteriaceae.Granulicatella	SPECC1
141252	ENSG00000128487	rs7224557	0.532256051	0.656638966	0.588583099	0.906535309	-0.276594009	0.363336116	0.04322358	-0.016780829	0.440492135	0.81353679	0.079515011	0.142369035	0.959460813	0.664292103	0.997675757	0.947294817	Bacteria.Bacteroidetes	SPECC1
141253	ENSG00000128487	rs7224557	0.285972105	0.51607768	0.308828735	0.696484729	-0.781076845	0.658286363	0.126228506	-0.065925442	0.726009987	1.008139606	0.123064089	0.168261316	0.997454612	0.851115511	0.997650199	0.999159905	Bacteria.Firmicutes.Clostridia.Clostridiales	SPECC1
141254	ENSG00000128487	rs7224557	0.900377478	0.2563041	0.398456025	0.796164073	-0.01697936	0.260437001	0.061380168	-0.033257474	0.135105824	0.227405852	0.072213629	0.128220576	0.343726899	0.079028535	0.924475198	0.998755611	Bacteria.Actinobacteria.Actinobacteria.Bifidobacteriales.Bifidobacteriaceae	SPECC1
141255	ENSG00000128487	rs7224557	0.611910869	0.822116546	0.174781973	0.111464808	0.079797698	-0.068035496	-0.078337823	0.183364162	0.156524204	0.301396694	0.057097774	0.113638564	0.366418206	0.25175227	0.591865063	0.892087739	Bacteria.Firmicutes.Clostridia.Clostridiales.Lachnospiraceae.Lachnoclostridium	SPECC1
141256	ENSG00000128487	rs7224557	0.74151205	0.333360886	0.728006791	0.151763969	-0.044457577	0.207423759	-0.029336771	0.255428388	0.134206602	0.212824756	0.083991695	0.176112561	0.264345226	0.096929222	0.807159706	0.881181925	Bacteria.Actinobacteria.Actinobacteria	SPECC1
141257	ENSG00000128487	rs7224557	0.013701637	0.001697172	0.007738219	0.003775949	-0.515779684	1.1830798	-0.209004467	0.379491564	0.203556135	0.361266872	0.076038799	0.126309229	0.090627678	0.009029854	0.997947728	0.9977362	Bacteria.Actinobacteria.Actinobacteria.Micrococcales	SPECC1
141258	ENSG00000128487	rs7224557	0.837841187	0.459083052	0.340080628	0.378783207	0.032598888	0.174430421	-0.07811778	0.126881142	0.158649378	0.234200762	0.081282438	0.143176333	0.502917991	0.172992891	0.988415778	0.976249604	Bacteria.Firmicutes.Bacilli.Lactobacillales.Streptococcaceae	SPECC1
141259	ENSG00000128487	rs7224557	0.603593391	0.321628874	0.587559339	0.782405525	-0.069220828	0.227465151	-0.039052761	-0.035028421	0.132661516	0.227754304	0.07164503	0.126305136	0.273668133	0.096103149	0.998043854	0.98261409	Bacteria.Firmicutes.Clostridia.Clostridiales.Ruminococcaceaencultured	SPECC1
141260	ENSG00000128487	rs7224557	0.449321235	0.071208971	0.547652794	0.195720858	-0.164505483	0.669429573	-0.04442177	0.153177668	0.216128083	0.364980011	0.073491984	0.117172183	0.409189201	0.087580398	0.998896274	0.99087052	Bacteria.Proteobacteria.Deltaproteobacteria.Desulfovibrionales.Desulfovibrionaceae.Desulfovibrio	SPECC1
141261	ENSG00000128487	rs7224557	0.720625028	0.495852529	0.928343126	0.328697719	-0.047431134	0.159100541	-0.005312097	-0.095338692	0.132054141	0.232303087	0.058840891	0.096875512	0.28970078	0.110180314	0.6741645	0.917384146	Bacteria.Firmicutes.Clostridia.Clostridiales.Lachnospiraceae.Lachnospira	SPECC1
141262	ENSG00000128487	rs7224557	0.63554923	0.60124392	0.158194309	0.344252888	0.073388176	0.131514933	0.083470321	-0.083380202	0.154121466	0.250418061	0.058469042	0.087516488	0.289605962	0.200194383	0.572275848	0.975394521	Bacteria.Firmicutes.Negativicutes.Selenomonadales.Acidaminococcaceae.Phascolarctobacterium	SPECC1
141263	ENSG00000128487	rs7224557	0.837828811	0.172555692	0.189463391	0.289993218	-0.02672838	0.305706748	0.076815048	-0.116650366	0.130069238	0.221652711	0.057927613	0.109342544	0.32451707	0.058045908	0.995339941	0.95316496	Bacteria.Proteobacteria.Deltaproteobacteria.Desulfovibrionales.Desulfovibrionaceae.Bilophila	SPECC1
141264	ENSG00000128487	rs7224557	0.695678826	0.15835309	0.411951198	0.187510547	-0.050543649	0.296897889	-0.042651685	0.138797805	0.12864247	0.20805076	0.051650358	0.104202228	0.266191993	0.052595351	0.879952225	0.781630317	Bacteria.Fusobacteria.Fusobacteriia.Fusobacteriales.Fusobacteriaceae.Fusobacterium	SPECC1
141265	ENSG00000128487	rs7224557	0.825772489	0.274021248	0.757150364	0.713749225	-0.032832509	0.412250727	0.016006144	0.044839537	0.148552378	0.37369671	0.051544345	0.121704075	0.392696649	0.128925322	0.982891669	0.998439902	Bacteria.Verrucomicrobia.Verrucomicrobiae.Verrucomicrobiales.Verrucomicrobiaceae.Akkermansia	SPECC1
141266	ENSG00000128487	rs7224557	0.970054691	0.360165134	0.68788929	0.467988999	-0.006557314	0.214297123	0.02935737	-0.079548531	0.174005337	0.232536899	0.072752991	0.108964691	0.409995671	0.148312202	0.922389356	0.989740523	Bacteria.Firmicutes.Clostridia.Clostridiales.Ruminococcaceae.Ruminococcaceae_UCG_003	SPECC1
141267	ENSG00000128487	rs7224557	0.827492106	0.112970886	0.853461078	0.405172726	-0.035659264	0.468611791	-0.011875385	-0.081665083	0.162977196	0.291663684	0.064038824	0.097467192	0.468671722	0.067776432	0.829834315	0.978350333	Bacteria.Proteobacteria.Betaproteobacteria	SPECC1
141268	ENSG00000128487	rs7224557	0.649739276	0.239198223	0.772157479	0.535499868	-0.113079105	0.509297938	-0.027068966	0.102079699	0.247850857	0.428740684	0.093095966	0.163866147	0.649213236	0.29009128	0.863835689	0.931410423	Bacteria.Firmicutes.Clostridia.Clostridiales.Ruminococcaceae.Anaerotruncus	SPECC1
141269	ENSG00000128487	rs7224557	0.925283139	0.146359517	0.046947483	0.018759125	0.012184227	0.303457487	0.112056918	-0.231740351	0.129419022	0.206419978	0.055328724	0.096130071	0.325325734	0.051329851	0.863025816	0.778598099	Bacteria.Firmicutes.Clostridia.Clostridiales.Ruminococcaceae.Ruminococcaceae_UCG_002	SPECC1
141270	ENSG00000128487	rs7224557	0.469179226	0.232122664	0.482825017	0.730374146	-0.103903141	0.257402397	-0.034624649	-0.024205873	0.142708349	0.213404151	0.049056239	0.069935932	0.213378052	0.078965255	0.955858825	0.969939639	Bacteria.Firmicutes.Clostridia.Clostridiales.Lachnospiraceae.Tyzzerella	SPECC1
141271	ENSG00000128487	rs7224557	0.51140262	0.180069509	0.294450309	0.57643809	-0.088886805	0.330190928	-0.080943651	0.084224906	0.134618362	0.243661412	0.076582837	0.150019725	0.232281038	0.059003574	0.88760533	0.997132292	Bacteria.Firmicutes.Bacilli.Bacillales	SPECC1
141272	ENSG00000128487	rs7224557	0.792988852	0.15569364	0.051978013	0.136313333	-0.033369261	0.296188677	0.119104885	-0.190342883	0.126632353	0.20620681	0.060163977	0.126193714	0.270605765	0.054421696	0.936901003	0.997201293	Bacteria.Firmicutes.Clostridia.Clostridiales.Lachnospiraceae.Coprococcus_1	SPECC1
141273	ENSG00000128487	rs7224557	0.882158984	0.272392478	0.61772788	0.742411924	-0.021800037	0.409850709	0.026032607	0.04005989	0.146489144	0.370249993	0.051911592	0.121369524	0.424829779	0.127192502	0.959597159	0.99789802	Bacteria.Verrucomicrobia	SPECC1
141274	ENSG00000128487	rs7224557	0.588049359	0.898062625	0.319092062	0.276335391	0.111063464	0.0380736	0.087794301	-0.137839999	0.2040219	0.296037029	0.087442776	0.125558484	0.489203479	0.32841713	0.799775158	0.942166966	Bacteria.Firmicutes.Clostridia.Clostridiales.Lachnospiraceae.Lachnospiraceae_ND3007_group	SPECC1
141275	ENSG00000128487	rs7224557	0.556633976	0.52861039	0.236502191	0.702623329	0.109262177	0.188991749	0.121443803	-0.064338225	0.184906825	0.298315251	0.101642646	0.167779406	0.423071233	0.239616601	0.998820086	0.961415255	Bacteria.Firmicutes.Clostridia.Clostridiales.Family_XIII	SPECC1
141276	ENSG00000128487	rs7224557	0.736892891	0.136626458	0.888247056	0.508321646	-0.04647787	0.36358659	-0.007294338	-0.062868183	0.137747781	0.241246913	0.051705421	0.094520387	0.347606015	0.063557494	0.816853521	0.839612064	Bacteria.Firmicutes.Clostridia.Clostridiales.Lachnospiraceae.Roseburia	SPECC1
141277	ENSG00000128487	rs7224557	0.092656453	0.045043043	0.020283899	0.075108562	-0.257630631	0.878425452	-0.106650576	0.224821359	0.150954873	0.429827738	0.044821711	0.124293681	0.143807684	0.040678588	0.833297717	0.998607976	Bacteria.Firmicutes.Clostridia.Clostridiales.Lachnospiraceae.Tyzzerella_4	SPECC1
141278	ENSG00000128487	rs7224557	0.599841341	0.47409158	0.700101666	0.903529406	-0.081546545	0.231623248	-0.020154054	-0.013284182	0.15467509	0.321688323	0.052092509	0.109174856	0.399488826	0.196999083	0.99714486	0.996602117	Bacteria.Firmicutes.Clostridia.Clostridiales.Clostridiaceae_1.Clostridium_sensu_stricto_1	SPECC1
141279	ENSG00000128487	rs7224557	0.466185393	0.350915301	0.036369406	0.019570163	0.102360227	-0.329835927	0.136652292	-0.330959202	0.139642976	0.351048841	0.063947035	0.138256869	0.296192594	0.126308257	0.657058109	0.860120137	Bacteria.Firmicutes.Clostridia.Clostridiales.Lachnospiraceae.Eubacterium_eligens_group	SPECC1
141280	ENSG00000128487	rs7224557	0.478095565	0.792647905	0.262896049	0.446176598	0.16291921	0.081603404	-0.073371772	0.074747067	0.228340717	0.309153815	0.064967479	0.09752229	0.518579675	0.352361662	0.996566686	0.997858307	Bacteria.Proteobacteria.Gammaproteobacteria	SPECC1
141281	ENSG00000128487	rs7224557	0.434259028	0.124948979	0.339872806	0.329908818	-0.113768722	0.339417983	-0.060118413	0.092028022	0.144596975	0.218361882	0.062526787	0.093747663	0.180563134	0.048104509	0.968802863	0.970717386	Bacteria.Bacteroidetes.Bacteroidia.Bacteroidales.Prevotellaceae	SPECC1
141282	ENSG00000128487	rs7224557	0.413085785	0.180840738	0.143137851	0.46052262	-0.111095048	0.347237095	-0.095982157	0.087521447	0.134862635	0.256700666	0.06475961	0.117890699	0.180898116	0.049229221	0.953999258	0.935449612	Bacteria.Proteobacteria.Gammaproteobacteria.Pseudomonadales	SPECC1
141283	ENSG00000128487	rs7224557	0.777458027	0.595279451	0.313052561	0.311698972	0.046877636	0.132329248	-0.079986817	0.147081459	0.165172571	0.247886042	0.078670828	0.144254297	0.487353364	0.227083331	0.967792983	0.964873007	Bacteria.Firmicutes.Bacilli.Lactobacillales	SPECC1
141284	ENSG00000128487	rs7224557	0.860984146	0.774605585	0.822855291	0.09688967	-0.033532857	-0.086178918	0.017498342	-0.234066852	0.190725682	0.29970005	0.077846402	0.138956804	0.63251816	0.412440674	0.949374291	0.965988036	Bacteria.Firmicutes.Clostridia.Clostridiales.Ruminococcaceae.Ruminococcaceae_NK4A214_group	SPECC1
141285	ENSG00000128487	rs7224557	0.681432633	0.750975438	0.317104051	0.285972138	-0.052308764	-0.096826268	-0.070032965	-0.14666339	0.126852246	0.303815806	0.069464394	0.136323454	0.321987439	0.169554254	0.5560093	0.811349251	Bacteria.Firmicutes.Clostridia.Clostridiales.Peptostreptococcaceae	SPECC1
141286	ENSG00000128487	rs7224557	0.667934433	0.671862279	0.178164708	0.108230076	0.070340926	0.099297104	0.087190395	-0.153027306	0.163224986	0.233354007	0.064056133	0.093961032	0.433899619	0.302173862	0.73814327	0.944685248	Bacteria.Firmicutes.Clostridia.Clostridiales.Ruminococcaceae.Ruminococcus_2	SPECC1
141287	ENSG00000128487	rs7224557	0.343399747	0.072180384	0.253147128	0.194652564	-0.141087753	0.505823308	-0.081667111	0.166156454	0.147823361	0.276749569	0.070832253	0.126792619	0.230492417	0.038915279	0.991744893	0.856262504	Bacteria.Firmicutes.Bacilli.Lactobacillales.Carnobacteriaceae	SPECC1
141288	ENSG00000128487	rs7224557	0.459804777	0.501286949	0.102030933	0.464979703	0.121249032	0.156166577	-0.087207154	0.056280583	0.163059265	0.230933365	0.052581295	0.076571628	0.321187173	0.199970642	0.997282517	0.999171204	Bacteria.Proteobacteria.Gammaproteobacteria.Enterobacteriales.Enterobacteriaceae	SPECC1
141289	ENSG00000128487	rs7224557	0.781924451	0.865113416	0.963097007	0.570481063	-0.048811514	0.06890023	-0.002964241	-0.075300631	0.175605537	0.404006694	0.063820945	0.132050841	0.545460221	0.321974027	0.999985325	0.999758873	Bacteria.Firmicutes.Clostridia.Clostridiales.Ruminococcaceae.Ruminococcaceae_UCG_014	SPECC1
141290	ENSG00000128487	rs7224557	0.636207361	0.124937924	0.982697977	0.248921082	-0.064406484	0.329351818	0.001291884	0.107859111	0.135523445	0.211879571	0.059341911	0.092710406	0.237155663	0.049869622	0.944378913	0.989428248	Bacteria.Proteobacteria.Gammaproteobacteria.Pasteurellales.Pasteurellaceae.Haemophilus	SPECC1
141291	ENSG00000128487	rs7224557	0.576783027	0.889627532	0.366771629	0.507146461	-0.074054433	-0.053061632	-0.05762024	-0.092885043	0.132023982	0.380859717	0.06339703	0.139262338	0.309802205	0.168992706	0.507194919	0.947266954	Bacteria.Firmicutes.Clostridia.Clostridiales.Peptostreptococcaceae.Intestinibacter	SPECC1
141292	ENSG00000128487	rs7224557	0.425467779	0.085888378	0.247153357	0.224048969	-0.109791067	0.413409121	0.078951916	-0.144901588	0.136894331	0.237047892	0.067607409	0.118042811	0.181841342	0.03409311	0.997117901	0.9453081	Bacteria.Firmicutes.Clostridia.Clostridiales.Lachnospiraceae.Eubacterium_hallii_group	SPECC1
141293	ENSG00000128487	rs7224557	0.805790472	0.692268323	0.602891249	0.073360012	0.048780914	-0.122462791	-0.037411237	0.216475345	0.197601312	0.308047797	0.07155942	0.118940916	0.53306281	0.280771011	0.849389929	0.816572165	Bacteria.Firmicutes.Negativicutes.Selenomonadales.Veillonellaceae	SPECC1
141294	ENSG00000128487	rs7224557	0.37391817	0.456789445	0.310012024	0.787354331	-0.139656137	0.210396687	0.062392873	0.031384329	0.155984113	0.281047762	0.0609789	0.115867706	0.303766142	0.200474118	0.450362826	0.968472113	Bacteria.Firmicutes.Clostridia.Clostridiales.Lachnospiraceae.Anaerostipes	SPECC1
141295	ENSG00000128487	rs7224557	0.719435262	0.467367138	0.891840751	0.68357156	-0.047937167	0.197788218	0.007037271	0.049979463	0.132871634	0.270548327	0.051551662	0.122071382	0.299095307	0.114245604	0.999296249	0.97562022	Bacteria.Bacteroidetes.Bacteroidia.Bacteroidales.Porphyromonadaceae	SPECC1
141296	ENSG00000128487	rs7224557	0.110800233	0.049197394	0.082646777	0.124912258	-0.315985493	0.697634207	-0.127128724	0.177341805	0.19545857	0.348052307	0.072120356	0.114080142	0.189430689	0.062422481	0.997329664	0.92426646	Bacteria.Firmicutes.Negativicutes.Selenomonadales.Veillonellaceae.Megasphaera	SPECC1
141297	ENSG00000128487	rs7224557	0.887771585	0.14226435	0.549304685	0.60910287	-0.020055327	0.378936651	-0.033022683	-0.044293092	0.14155445	0.255102513	0.054859961	0.086199336	0.396649149	0.068591449	0.772807339	0.935568656	Bacteria.Proteobacteria.Betaproteobacteria.Burkholderiales.Alcaligenaceae	SPECC1
141298	ENSG00000128487	rs7224557	0.346764499	0.079848032	0.378489215	0.117709565	-0.208624556	0.468454242	-0.065222106	0.14809116	0.220124976	0.263264245	0.07355286	0.093404309	0.268393528	0.070448257	0.635807152	0.780921284	Bacteria.Firmicutes.Clostridia.Clostridiales.Lachnospiraceae.Lachnospiraceae_UCG_010	SPECC1
141299	ENSG00000128487	rs7224557	0.972471224	0.821593595	0.729624836	0.163272204	-0.005688591	-0.072307732	0.02197255	-0.169333348	0.164209908	0.319367342	0.063300135	0.120084507	0.560993128	0.2994449	0.996596763	0.999791394	Bacteria.Firmicutes.Clostridia.Clostridiales.Ruminococcaceae.Ruminococcaceae_UCG_005	SPECC1
141300	ENSG00000128487	rs7224557	0.622235971	0.191396952	0.403493505	0.563623066	-0.065162046	0.280632133	-0.044218078	0.042928922	0.131627876	0.212567138	0.052584982	0.07395893	0.257723972	0.065988648	0.901109924	0.877840075	Bacteria.Proteobacteria.Betaproteobacteria.Burkholderiales.Alcaligenaceae.Parasutterella	SPECC1
141301	ENSG00000128487	rs7224557	0.026914382	0.007005211	0.023781595	0.021343344	-0.611508906	0.918764377	-0.195653064	0.238273222	0.270094587	0.329897917	0.084515727	0.101008769	0.08201887	0.013877193	0.728136156	0.642022903	Bacteria.Bacteroidetes.Bacteroidia.Bacteroidales.Prevotellaceae.Prevotella_9	SPECC1
141302	ENSG00000128487	rs7224557	0.951854582	0.418498214	0.463779959	0.43935786	0.00951192	0.190592583	-0.059872052	0.111759458	0.156932561	0.234083138	0.081238545	0.143638986	0.509345179	0.160335099	0.976314705	0.980405449	Bacteria.Firmicutes.Bacilli.Lactobacillales.Streptococcaceae.Streptococcus	SPECC1
141303	ENSG00000128487	rs7224557	0.432973713	0.248299605	0.383874597	0.795947071	-0.122901605	0.318890948	-0.058447436	0.03015519	0.155766517	0.273739521	0.066667024	0.116133565	0.257517988	0.108463799	0.979221309	0.998719086	Bacteria.Firmicutes.Bacilli.Bacillales.Family_XI.Gemella	SPECC1
141304	ENSG00000128487	rs7224557	0.293439084	0.227337446	0.223605751	0.5580846	-0.174378674	0.396048542	0.093339567	-0.079455029	0.164635912	0.324958349	0.075964694	0.134960658	0.242950015	0.131271638	0.890411299	0.927561557	Bacteria.Firmicutes.Clostridia.Clostridiales.Lachnospiraceae.Blautia	SPECC1
141305	ENSG00000128487	rs7224557	0.200917203	0.028149325	0.123832611	0.066899489	-0.215940709	0.71879372	-0.095601295	0.221508646	0.167131222	0.320117184	0.061318905	0.118862179	0.239451819	0.033556848	0.7770984	0.921310068	Bacteria.Firmicutes.Erysipelotrichia.Erysipelotrichales.Erysipelotrichaceae.Clostridium_innocuum_group	SPECC1
141306	ENSG00000128487	rs7224557	0.913548072	0.269567541	0.392376898	0.742728589	-0.014781865	0.253599558	0.06189111	-0.041308236	0.135628843	0.227736976	0.071878832	0.125311483	0.358865125	0.075694052	0.860420262	0.993111591	Bacteria.Actinobacteria.Actinobacteria.Bifidobacteriales.Bifidobacteriaceae.Bifidobacterium	SPECC1
141307	ENSG00000128487	rs7224557	0.515222713	0.68562212	0.580956715	0.970099408	-0.215101049	0.293715047	0.034048775	-0.004929779	0.328746509	0.722331156	0.06137469	0.131012683	0.882814048	0.670484081	0.999973618	0.997151766	Bacteria.Bacteroidetes.Bacteroidia.Bacteroidales.Bacteroidaceae.Bacteroides	SPECC1
141308	ENSG00000128487	rs7224557	0.195814161	0.048620997	0.131665002	0.110826021	-0.2289995	0.705330001	-0.107082159	0.215518037	0.175208602	0.350968207	0.070135502	0.133322425	0.23924925	0.050542207	0.673491232	0.996502544	Bacteria.Firmicutes.Clostridia.Clostridiales.Family_XI	SPECC1
141309	ENSG00000128487	rs7224557	0.267101617	0.038120138	0.154131906	0.082475786	-0.161897875	0.598243676	-0.090725015	0.192642852	0.144632991	0.282633155	0.062920511	0.109224347	0.204263969	0.025929351	0.838697858	0.794019945	Bacteria.Proteobacteria.Gammaproteobacteria.Pseudomonadales.Pseudomonadaceae.Pseudomonas	SPECC1
141310	ENSG00000128487	rs7224557	0.974796746	0.841257479	0.761967151	0.192000327	-0.006760383	-0.066233197	0.028069839	-0.183797911	0.21316236	0.329373734	0.09228224	0.139410985	0.65472342	0.416520639	0.992565229	0.836874182	Bacteria.Firmicutes.Clostridia.Clostridiales.Ruminococcaceae.Ruminococcaceae_UCG_013	SPECC1
141311	ENSG00000128487	rs7224557	0.209329784	0.551800085	0.140088458	0.987196397	-0.220005661	0.22718702	-0.086386684	0.001877098	0.17350938	0.379798575	0.057833388	0.116521324	0.268661228	0.280878249	0.981446852	0.962551394	Bacteria.Proteobacteria.Gammaproteobacteria.Enterobacteriales.Enterobacteriaceae.Citrobacter	SPECC1
141312	ENSG00000128487	rs7224557	0.602894557	0.45189364	0.157187211	0.40058583	0.082344159	0.169605268	-0.076576437	0.063892497	0.1575076	0.224103182	0.053508163	0.075511656	0.332482754	0.141749536	0.999492402	0.999741582	Bacteria.Proteobacteria.Gammaproteobacteria.Enterobacteriales.Enterobacteriaceae.Escherichia_Shigella	SPECC1
141313	ENSG00000128487	rs7224557	0.532912055	0.223345016	0.652358478	0.418410625	-0.09843146	0.272093583	-0.039415635	-0.131775467	0.157009736	0.221318088	0.087091062	0.161814167	0.311663797	0.084000417	0.999672451	0.998587032	Bacteria.Firmicutes.Clostridia.Clostridiales.Ruminococcaceae.Butyricicoccus	SPECC1
141314	ENSG00000128487	rs7224557	0.640360077	0.19735734	0.048422976	0.138947086	-0.059452405	0.265413512	-0.147447947	0.182650329	0.126658263	0.203779596	0.073302715	0.121920969	0.252837717	0.068191493	0.999670759	0.996530704	Bacteria.Firmicutes.Clostridia.Clostridiales.Ruminococcaceae.Flavonifractor	SPECC1
141315	ENSG00000128487	rs7224557	0.06603301	0.211096376	0.070630621	0.31605266	-0.806241798	0.985019256	0.167653399	-0.155130549	0.431218488	0.779896255	0.091214422	0.153534576	0.694019441	0.527717569	0.999135888	0.977096731	Bacteria.Firmicutes.Clostridia.Clostridiales.Ruminococcaceae	SPECC1
141316	ENSG00000128487	rs7224557	0.574027501	0.113214227	0.173623925	0.20278037	-0.072893887	0.371868374	0.075428068	-0.104656166	0.129018706	0.231610069	0.05482721	0.081340116	0.212590987	0.038125962	0.93432293	0.84755343	Bacteria.Bacteroidetes.Bacteroidia.Bacteroidales.Rikenellaceae	SPECC1
141317	ENSG00000128487	rs7224557	0.733173774	0.23856036	0.90605313	0.626695888	-0.071594918	0.409471565	-0.008620685	0.056919824	0.209112928	0.344231285	0.072760989	0.116470881	0.493421848	0.190994697	0.999878354	0.996562467	Bacteria.Bacteroidetes.Bacteroidia.Bacteroidales.Porphyromonadaceae.Barnesiella	SPECC1
141318	ENSG00000128487	rs7224557	0.91997064	0.744160287	0.791219334	0.420024932	-0.018457346	0.098435796	-0.023681618	0.114236232	0.182996396	0.300345653	0.089088998	0.140767006	0.480809325	0.373060887	0.944661072	0.815689404	Bacteria.Firmicutes.Erysipelotrichia.Erysipelotrichales.Erysipelotrichaceae	SPECC1
141319	ENSG00000128487	rs7224557	0.485288444	0.381436109	0.105109512	0.01192089	0.11217635	-0.257767505	0.103933076	-0.269695128	0.159833257	0.292506169	0.063239055	0.104241335	0.37896666	0.214488735	0.539764438	0.82048946	Bacteria.Firmicutes.Clostridia.Clostridiales.Ruminococcaceae.Ruminococcus_1	SPECC1
141320	ENSG00000128487	rs7224557	0.622867853	0.126392291	0.937359714	0.252917625	-0.067562354	0.327581216	0.004707848	0.106242464	0.136725062	0.211567237	0.059673461	0.092102165	0.222203185	0.050361447	0.95764994	0.987424055	Bacteria.Proteobacteria.Gammaproteobacteria.Pasteurellales.Pasteurellaceae	SPECC1
141321	ENSG00000128487	rs7224557	0.245423542	0.049844807	0.242276728	0.135665251	-0.228574328	0.668116569	-0.101124023	0.198249235	0.195007838	0.334303452	0.085693904	0.131214313	0.346228911	0.066837666	0.99991226	0.971703875	Bacteria.Actinobacteria.Coriobacteriia.Coriobacteriales.Coriobacteriaceae.Collinsella	SPECC1
141322	ENSG00000128487	rs7224557	0.579852438	0.056077285	0.71707885	0.15220627	-0.087783388	0.520895716	-0.03626624	0.269794548	0.157772145	0.267783625	0.099647065	0.18622189	0.353616913	0.034535974	0.999005033	0.873555386	Bacteria.Actinobacteria.Coriobacteriia.Coriobacteriales	SPECC1
141323	ENSG00000128487	rs7224557	0.257045346	0.008197278	0.252975694	0.020634288	-0.226846723	1.141573914	-0.09740014	0.386859697	0.198387833	0.418546334	0.084447145	0.163056142	0.361097643	0.026717866	0.998891856	0.999590371	Bacteria.Firmicutes.Bacilli.Bacillales.Staphylococcaceae.Staphylococcus	SPECC1
141324	ENSG00000128487	rs7224557	0.627174869	0.487459681	0.748251816	0.873937131	-0.073168867	0.223148477	-0.016186268	-0.01725518	0.149928742	0.319544344	0.050219477	0.108328001	0.392435138	0.176795911	0.994141038	0.99999132	Bacteria.Firmicutes.Clostridia.Clostridiales.Clostridiaceae_1	SPECC1
141325	ENSG00000128487	rs7224557	0.322747937	0.757756908	0.337915678	0.563262695	-0.19212972	0.104799357	0.060619241	0.064698425	0.19282275	0.338356877	0.062790922	0.111360743	0.400674896	0.345813381	0.9994853	0.999502343	Bacteria.Firmicutes.Clostridia.Clostridiales.Lachnospiraceae.Ruminococcus_gnavus_group	SPECC1
141326	ENSG00000128487	rs7224557	0.497229365	0.051923979	0.577892023	0.14325662	-0.109955918	0.541336845	0.034355005	-0.159821574	0.161062981	0.273383035	0.061427094	0.107864919	0.368243502	0.041789251	0.926486826	0.997216401	Bacteria.Firmicutes.Clostridia.Clostridiales.Ruminococcaceae.Subdoligranulum	SPECC1
141327	ENSG00000128487	rs7224557	0.454344812	0.121687683	0.164838798	0.283585631	-0.099876712	0.42604511	0.092834177	-0.161089823	0.132690425	0.271675923	0.066083079	0.14898618	0.214312721	0.05236357	0.920183094	0.896774451	Bacteria.Firmicutes.Clostridia.Clostridiales.Lachnospiraceae.Fusicatenibacter	SPECC1
141328	ENSG00000128487	rs7224557	0.100329976	0.762386496	0.096539358	0.953362746	-0.428705491	0.169729251	0.120848377	0.008360644	0.257174772	0.559017042	0.071666279	0.142404347	0.443976451	0.501365448	0.998803525	0.997226571	Bacteria.Firmicutes.Clostridia.Clostridiales.Lachnospiraceae.Eubacterium_rectale_group	SPECC1
141329	ENSG00000128487	rs7224557	0.769659392	0.203667968	0.553798974	0.780832111	-0.038614382	0.273050429	0.031399932	-0.028320039	0.131320708	0.212640836	0.052758274	0.101363575	0.25435527	0.069555236	0.998277807	0.999325446	Bacteria.Bacteroidetes.Bacteroidia.Bacteroidales.Porphyromonadaceae.Parabacteroides	SPECC1
141330	ENSG00000128487	rs7224557	0.590848437	0.722048961	0.35616012	0.579212928	0.121062422	0.11796931	0.095631642	-0.091159722	0.224072286	0.330198864	0.102904618	0.163563643	0.516168004	0.340344417	0.99792254	0.986607256	Bacteria.Firmicutes.Clostridia.Clostridiales.Family_XIII.Family_XIII_AD3011_group	SPECC1
141331	ENSG00000128487	rs7224557	0.439222472	0.203090645	0.504358556	0.467939969	-0.165739036	0.529048249	-0.049220542	0.096329889	0.212952996	0.411469208	0.073312667	0.13193701	0.446107382	0.16913926	0.997594253	0.968019235	Bacteria.Firmicutes.Erysipelotrichia.Erysipelotrichales.Erysipelotrichaceae.Faecalitalea	SPECC1
141332	ENSG00000128487	rs7224557	0.658087335	0.147459846	0.404023029	0.269835702	-0.05743135	0.308091981	0.066499606	-0.184028469	0.129175968	0.210153161	0.079172207	0.165354318	0.246059893	0.044668105	0.999276643	0.988728768	Bacteria.Firmicutes.Clostridia.Clostridiales.Ruminococcaceae.Ruminiclostridium_5	SPECC1
141333	ENSG00000128487	rs7224557	0.508650237	0.156373033	0.573572799	0.764378522	-0.125284355	0.33082474	-0.039855473	0.030693031	0.188507727	0.230704826	0.07045841	0.101971661	0.33859665	0.100136412	0.776714866	0.940986664	Bacteria.Bacteroidetes.Bacteroidia.Bacteroidales.Porphyromonadaceae.Odoribacter	SPECC1
141334	ENSG00000128487	rs7224557	0.372362818	0.120989505	0.406826804	0.348245225	-0.173613579	0.544459405	0.062921175	-0.143796585	0.193277842	0.346522482	0.075362849	0.152193257	0.331928492	0.107392413	0.99759175	0.986746924	Bacteria.Firmicutes.Clostridia.Clostridiales.Lachnospiraceae.Lachnospiraceae_UCG_008	SPECC1
141335	ENSG00000128487	rs7224557	0.729410352	0.415206076	0.125781932	0.570896354	0.050274941	0.191405117	0.087357302	-0.048219805	0.14471614	0.233417407	0.056326935	0.084652023	0.343971357	0.130208209	0.815475302	0.98267644	Bacteria.Firmicutes.Negativicutes.Selenomonadales.Acidaminococcaceae	SPECC1
141336	ENSG00000128602	rs73461198	0.249418926	0.278255115	0.074436312	0.067942803	-0.412396045	0.426081637	-0.303464347	0.332577705	0.354852306	0.38968606	0.167374682	0.17916069	0.277540054	0.140374214	0.996596763	0.999791394	Bacteria.Firmicutes.Clostridia.Clostridiales.Ruminococcaceae.Ruminococcaceae_UCG_005	SMO
141337	ENSG00000128602	rs73461198	0.052724495	0.048451006	0.010763847	0.011663694	1.092665593	-1.226068838	-0.631039458	0.674498497	0.553745517	0.609609926	0.240311527	0.259870529	0.252901176	0.118431548	0.725980465	0.583203828	Bacteria.Firmicutes.Negativicutes.Selenomonadales	SMO
141338	ENSG00000128602	rs73461198	0.617063216	0.312256739	0.696319352	0.154353122	-0.15951392	0.357856981	0.046379621	-0.189184856	0.317485006	0.351386363	0.118306657	0.131276935	0.411265641	0.150979407	0.610561321	0.902313357	Bacteria.Firmicutes.Clostridia.Clostridiales.Lachnospiraceae.Anaerostipes	SMO
141339	ENSG00000128602	rs73461198	0.484032349	0.500035014	0.547335495	0.505344182	-0.418351926	0.422118044	0.143943899	-0.168073664	0.594365981	0.622384301	0.237953637	0.25092305	0.35969391	0.294965942	0.900615678	0.835821219	Bacteria.Firmicutes.Erysipelotrichia.Erysipelotrichales	SMO
141340	ENSG00000128602	rs73461198	0.608244809	0.826649142	0.690814837	0.829120378	-0.185713967	0.087854906	-0.073243883	0.042929634	0.360554043	0.399547731	0.183326563	0.198105741	0.438494803	0.31998906	0.819976789	0.996502544	Bacteria.Firmicutes.Clostridia.Clostridiales.Family_XI	SMO
141341	ENSG00000128602	rs73461198	0.98793904	0.966672881	0.947011218	0.996448726	0.034190952	0.096641117	-0.029061355	-0.001989853	2.253108798	2.304117687	0.435586731	0.445353805	0.96736019	0.728412775	0.997187614	0.952036618	Bacteria.Bacteroidetes.Bacteroidia.Bacteroidales	SMO
141342	ENSG00000128602	rs73461198	0.922549867	0.891505732	0.827949263	0.959945878	0.101585823	0.157550946	-0.045611243	-0.011569085	1.04083303	1.150555893	0.209024699	0.229474698	0.954184916	0.795199081	0.999826541	0.999832315	Bacteria.Firmicutes.Clostridia.Clostridiales.Lachnospiraceae	SMO
141343	ENSG00000128602	rs73461198	0.843159574	0.930068219	0.653387153	0.702369411	-0.067902594	0.032344418	-0.068173922	0.063477836	0.341826873	0.367133817	0.151113367	0.165387247	0.301778329	0.209740198	0.997604342	0.996621608	Bacteria.Proteobacteria.Deltaproteobacteria	SMO
141344	ENSG00000128602	rs73461198	0.224545941	0.27420321	0.190162397	0.211937106	-0.583939716	0.564690626	-0.243134085	0.251519376	0.476217711	0.512076262	0.183645284	0.199513674	0.359941905	0.219997412	0.948905015	0.966332496	Bacteria.Firmicutes.Clostridia.Clostridiales.Ruminococcaceae.Ruminococcaceae_NK4A214_group	SMO
141345	ENSG00000128602	rs73461198	0.31628354	0.496519078	0.329222991	0.504806622	-0.551316498	0.398553004	-0.202213925	0.146880939	0.545907002	0.582832656	0.205698451	0.219006127	0.387592353	0.29049755	0.961249848	0.997513341	Bacteria.Firmicutes.Clostridia.Clostridiales.Lachnospiraceae.Eubacterium_xylanophilum_group	SMO
141346	ENSG00000128602	rs73461198	0.202426967	0.295237928	0.01585398	0.040464749	-0.429830354	0.380729835	-0.505100668	0.460215754	0.333804967	0.360811192	0.203905185	0.220119852	0.131786582	0.08839288	0.770590839	0.870296073	Bacteria.Actinobacteria.Actinobacteria.Bifidobacteriales.Bifidobacteriaceae	SMO
141347	ENSG00000128602	rs73461198	0.745968831	0.983398221	0.674010242	0.930366231	0.444527624	-0.030867818	-0.098969537	0.022157676	1.366348619	1.47770929	0.23421365	0.25258573	0.997454612	0.896083143	0.997650199	0.999159905	Bacteria.Firmicutes.Clostridia.Clostridiales	SMO
141348	ENSG00000128602	rs73461198	0.385653922	0.408179423	0.427308097	0.411785452	-0.584765373	0.579730581	-0.154026642	0.168062637	0.669518351	0.696379479	0.19281941	0.203448062	0.394017372	0.19730892	0.999985325	0.999758873	Bacteria.Firmicutes.Clostridia.Clostridiales.Ruminococcaceae.Ruminococcaceae_UCG_014	SMO
141349	ENSG00000128602	rs73461198	0.525398286	0.454458411	0.592706415	0.49382969	-0.327386627	0.419015095	-0.168054323	0.22501211	0.512751586	0.556820011	0.312615717	0.326998471	0.611088589	0.407795038	0.84099847	0.921810345	Bacteria.Firmicutes.Clostridia.Clostridiales.Ruminococcaceae.Anaerotruncus	SMO
141350	ENSG00000128602	rs73461198	0.525183063	0.528470545	0.523408689	0.46391258	-0.240275709	0.263294125	-0.199428413	0.244399503	0.376122739	0.415456937	0.310844545	0.331716994	0.411221292	0.239616601	0.998820086	0.961415255	Bacteria.Firmicutes.Clostridia.Clostridiales.Family_XIII	SMO
141351	ENSG00000128602	rs73461198	0.460990677	0.685420277	0.488112448	0.814163062	-0.32319635	0.188812161	0.097401568	-0.035613637	0.435799564	0.464029134	0.139687337	0.150895589	0.336610528	0.243869568	0.776728542	0.996359602	Bacteria.Proteobacteria.Betaproteobacteria	SMO
141352	ENSG00000128602	rs73461198	0.655358176	0.641262415	0.698197745	0.668690712	-0.79073803	0.844611761	0.140036406	-0.157996739	1.763479084	1.804250934	0.359551449	0.367520271	0.916057774	0.657646845	0.999973618	0.989705988	Bacteria.Bacteroidetes.Bacteroidia.Bacteroidales.Bacteroidaceae.Bacteroides	SMO
141353	ENSG00000128602	rs73461198	0.899311542	0.974786024	0.094443127	0.191489573	-0.040367735	0.010798913	0.209809753	-0.175610346	0.317789779	0.340356833	0.123621301	0.13304563	0.313049311	0.232536924	0.755442898	0.777565537	Bacteria.Fusobacteria.Fusobacteriia.Fusobacteriales	SMO
141354	ENSG00000128602	rs73461198	0.401247585	0.403174711	0.26351428	0.194978461	-0.303553971	0.327677153	-0.138261411	0.175458538	0.359263924	0.389414409	0.122584588	0.133990026	0.268293149	0.169404246	0.959597159	0.99789802	Bacteria.Verrucomicrobia	SMO
141355	ENSG00000128602	rs73461198	0.361816322	0.396520541	0.198416932	0.272262973	0.556445459	-0.538876269	0.235185318	-0.211592386	0.605900179	0.631377751	0.181003617	0.19109574	0.370844487	0.252387507	0.998896274	0.99087052	Bacteria.Proteobacteria.Deltaproteobacteria.Desulfovibrionales.Desulfovibrionaceae.Desulfovibrio	SMO
141356	ENSG00000128602	rs73461198	0.043366208	0.073929852	0.012706768	0.015653158	-0.886254714	0.823177816	1.1920206	-1.179309114	0.430134928	0.4532071	0.46511875	0.475121247	0.093955981	0.046382223	0.976314705	0.946394015	Bacteria.Firmicutes.Bacilli.Lactobacillales.Streptococcaceae.Streptococcus	SMO
141357	ENSG00000128602	rs73461198	0.851918444	0.776160842	0.946843067	0.673248007	-0.079475485	0.126736851	0.009579112	0.064609778	0.424059703	0.443895439	0.143121865	0.152521471	0.344830709	0.243599669	0.818914971	0.990268195	Bacteria.Firmicutes.Negativicutes.Selenomonadales.Acidaminococcaceae.Phascolarctobacterium	SMO
141358	ENSG00000128602	rs73461198	0.0806163	0.226260952	0.071138687	0.231204195	-1.116348177	0.899255572	0.239395434	-0.19272397	0.629006021	0.736113178	0.130487623	0.159463698	0.580385346	0.425561225	0.999330493	0.996754281	Bacteria.Proteobacteria	SMO
141359	ENSG00000128602	rs73461198	0.602605521	0.544924791	0.404240902	0.384676391	0.319660164	-0.390471736	0.17984573	-0.197973295	0.610956627	0.641612718	0.214218124	0.226198074	0.496914318	0.293448025	0.981084248	0.998600531	Bacteria.Firmicutes.Clostridia.Clostridiales.Ruminococcaceae.Ruminiclostridium_6	SMO
141360	ENSG00000128602	rs73461198	0.400285903	0.398407938	0.263251618	0.193612081	-0.304152936	0.331701343	-0.138314878	0.175804759	0.35923459	0.390205881	0.122563891	0.133838405	0.259424595	0.168534072	0.973414458	0.998439902	Bacteria.Verrucomicrobia.Verrucomicrobiae.Verrucomicrobiales.Verrucomicrobiaceae.Akkermansia	SMO
141361	ENSG00000128602	rs73461198	0.697653166	0.836359733	0.879994533	0.953185997	-0.148274389	0.087325995	-0.020773657	0.009018182	0.37998093	0.421087226	0.137055354	0.153023381	0.482107156	0.425808599	0.999878354	0.998275086	Bacteria.Bacteroidetes.Bacteroidia.Bacteroidales.Porphyromonadaceae.Barnesiella	SMO
141362	ENSG00000128602	rs73461198	0.073740223	0.148592796	0.043425466	0.111627571	-0.884315867	0.776340679	0.236970749	-0.209657356	0.486539367	0.531057214	0.115044965	0.129993834	0.233899977	0.130254857	0.996566686	0.997858307	Bacteria.Proteobacteria.Gammaproteobacteria	SMO
141363	ENSG00000128602	rs73461198	0.518266986	0.509867388	0.588615719	0.515386538	-0.351872562	0.378448522	-0.253224478	0.319166348	0.541711165	0.571072709	0.46587795	0.48798406	0.333008641	0.17522416	0.999739884	0.895289225	Bacteria.Actinobacteria.Coriobacteriia.Coriobacteriales.Coriobacteriaceae	SMO
141364	ENSG00000128602	rs73461198	0.01671675	0.030371503	0.003127858	0.009874873	1.468847474	-1.401586684	0.654316763	-0.602150214	0.597983542	0.633170651	0.213174168	0.226515181	0.101247106	0.053951113	0.997947728	0.9977362	Bacteria.Actinobacteria.Actinobacteria.Micrococcales	SMO
141365	ENSG00000128602	rs73461198	0.115370801	0.186025849	0.033077508	0.053885195	-0.621138912	0.586666597	-0.360916103	0.361652228	0.389218679	0.438937511	0.165746407	0.184200634	0.261410775	0.159277576	0.961639693	0.873184396	Bacteria.Firmicutes.Clostridia.Clostridiales.Ruminococcaceae.Eubacterium_coprostanoligenes_group	SMO
141366	ENSG00000128602	rs73461198	0.739495386	0.830373872	0.69859386	0.691379012	-0.108153272	0.074817611	-0.055859136	0.061184281	0.323864629	0.347850107	0.143619961	0.15343739	0.25653759	0.217585254	0.968802863	0.997181136	Bacteria.Bacteroidetes.Bacteroidia.Bacteroidales.Prevotellaceae	SMO
141367	ENSG00000128602	rs73461198	0.794139492	0.750602597	0.013645299	0.022811085	0.08334397	-0.108824755	-0.598194526	0.600016381	0.318090205	0.340935567	0.235933714	0.257299178	0.277725957	0.186448974	0.550236741	0.732239441	Bacteria.Actinobacteria.Actinobacteria	SMO
141368	ENSG00000128602	rs73461198	0.784715873	0.707076311	0.072712502	0.160821007	0.090228975	-0.13217282	-0.269418674	0.221737072	0.328929987	0.350182399	0.147688119	0.15631766	0.296869042	0.173077074	0.527524617	0.790010861	Bacteria.Firmicutes.Negativicutes.Selenomonadales.Veillonellaceae.Dialister	SMO
141369	ENSG00000128602	rs73461198	0.236147412	0.19893505	0.12607992	0.081506058	-0.460040868	0.555768341	-0.309677611	0.382783143	0.384737629	0.428231369	0.199836483	0.216326458	0.302957147	0.167375621	0.709971946	0.784385202	Bacteria.Firmicutes.Clostridia.Clostridiales.Ruminococcaceae.Ruminiclostridium_9	SMO
141370	ENSG00000128602	rs73461198	0.697630083	0.705183377	0.662795301	0.908400029	-0.125098774	0.130907336	0.042676857	0.012275646	0.320563297	0.344491903	0.097422448	0.106276969	0.259512612	0.173915178	0.786514599	0.998344182	Bacteria.Proteobacteria.Betaproteobacteria.Burkholderiales.Alcaligenaceae.Sutterella	SMO
141371	ENSG00000128602	rs73461198	0.303820791	0.27786803	0.219561811	0.206691677	0.951025868	-1.03506886	0.325401068	-0.343957957	0.917557144	0.9458849	0.262494257	0.269676985	0.286881334	0.143220668	0.86527713	0.998607976	Bacteria.Firmicutes.Clostridia.Clostridiales.Lachnospiraceae.Tyzzerella_4	SMO
141372	ENSG00000128602	rs73461198	0.899523111	0.902344129	0.512637946	0.702450791	0.051320937	-0.052681222	0.117254627	-0.07570635	0.404872822	0.427674422	0.178103576	0.197304534	0.434201861	0.244175006	0.999672451	0.998587032	Bacteria.Firmicutes.Clostridia.Clostridiales.Ruminococcaceae.Butyricicoccus	SMO
141373	ENSG00000128602	rs73461198	0.806942758	0.955376812	0.640134254	0.405056291	-0.082181528	0.020038424	0.066262461	-0.126605558	0.334928535	0.356731017	0.14107102	0.15106595	0.288140817	0.22897442	0.99935717	0.960853802	Bacteria.Firmicutes.Erysipelotrichia.Erysipelotrichales.Erysipelotrichaceae.Erysipelotrichaceae_UCG_003	SMO
141374	ENSG00000128602	rs73461198	0.329847625	0.301965288	0.012081858	0.014948781	0.351119642	-0.397903183	-0.685200068	0.714938462	0.357635097	0.382417546	0.265364698	0.285965824	0.212267636	0.10751351	0.512387432	0.670220269	Bacteria.Actinobacteria	SMO
141375	ENSG00000128602	rs73461198	0.244331247	0.410779129	0.210511437	0.475040954	-0.542423731	0.403690309	-0.224784596	0.136364852	0.461686778	0.487631214	0.177744106	0.189798369	0.201707964	0.1418126	0.745746901	0.981481548	Bacteria.Firmicutes.Clostridia.Clostridiales.Lachnospiraceae.Eubacterium_eligens_group	SMO
141376	ENSG00000128602	rs73461198	0.911182232	0.98238499	0.090614622	0.177724167	-0.035637595	0.007553298	0.212045699	-0.180994591	0.318241988	0.340790425	0.12344834	0.13283435	0.32221479	0.229536054	0.742767915	0.772158332	Bacteria.Fusobacteria.Fusobacteriia.Fusobacteriales.Fusobacteriaceae.Fusobacterium	SMO
141377	ENSG00000128602	rs73461198	0.106176064	0.149089796	0.099744489	0.122895995	-1.069106196	0.993233793	0.667355761	-0.642632669	0.65254138	0.680268437	0.399633266	0.411139289	0.202244214	0.11312717	0.933709887	0.933837527	Bacteria.Firmicutes.Bacilli	SMO
141378	ENSG00000128602	rs73461198	0.276493987	0.323956821	0.003568108	0.017687309	0.374388105	-0.362688623	0.485690746	-0.415755428	0.341143872	0.364914318	0.160607938	0.170807568	0.140667217	0.077688023	0.920654004	0.724066787	Bacteria.Proteobacteria.Gammaproteobacteria.Pseudomonadales	SMO
141379	ENSG00000128602	rs73461198	0.735606256	0.953732765	0.952011546	0.678701933	-0.130439147	0.023800138	0.007722524	0.056987498	0.38463062	0.408626398	0.127827436	0.13695373	0.355000347	0.298325507	0.853053841	0.935568656	Bacteria.Proteobacteria.Betaproteobacteria.Burkholderiales.Alcaligenaceae	SMO
141380	ENSG00000128602	rs73461198	0.043977132	0.078458789	0.012997854	0.016641793	-0.883227471	0.810994146	1.187308021	-1.167279819	0.429951838	0.453610075	0.464855689	0.474870245	0.100771309	0.049243095	0.981698993	0.945622854	Bacteria.Firmicutes.Bacilli.Lactobacillales.Streptococcaceae	SMO
141381	ENSG00000128602	rs73461198	0.129590382	0.199002542	0.012378449	0.032157483	-0.530606709	0.475669768	-0.416007397	0.386625706	0.345629	0.366569495	0.161691381	0.176582817	0.10485381	0.066026684	0.998043854	0.923684849	Bacteria.Firmicutes.Clostridia.Clostridiales.Ruminococcaceaencultured	SMO
141382	ENSG00000128602	rs73461198	0.798648635	0.75052586	0.456307501	0.484896192	0.114014712	-0.15000288	0.144140505	-0.144689526	0.445119725	0.469792308	0.192335925	0.205973452	0.38241081	0.224548575	0.991744893	0.884813348	Bacteria.Firmicutes.Bacilli.Lactobacillales.Carnobacteriaceae	SMO
141383	ENSG00000128602	rs73461198	0.454287024	0.418923405	0.032689397	0.044002027	0.270180281	-0.309437007	-0.332074609	0.335064533	0.358899736	0.380395421	0.152151083	0.163127985	0.181371874	0.108427911	0.814593952	0.694631054	Bacteria.Bacteroidetes.Bacteroidia.Bacteroidales.Rikenellaceae	SMO
141384	ENSG00000128602	rs73461198	0.458618643	0.437223843	0.512897546	0.424384353	-0.40023225	0.442662963	-0.313644523	0.400346759	0.536818242	0.566275929	0.476703889	0.498004942	0.306691146	0.151572429	0.999005033	0.917178808	Bacteria.Actinobacteria.Coriobacteriia.Coriobacteriales	SMO
141385	ENSG00000128602	rs73461198	0.835240486	0.926016453	0.652320117	0.681130777	-0.070743482	0.033797427	-0.068971543	0.067862301	0.338774628	0.362560083	0.152378474	0.164405552	0.323659731	0.225148784	0.995339941	0.95533137	Bacteria.Proteobacteria.Deltaproteobacteria.Desulfovibrionales.Desulfovibrionaceae.Bilophila	SMO
141386	ENSG00000128602	rs73461198	0.840851437	0.926934675	0.656242298	0.714775475	-0.068899935	0.033770777	-0.067552571	0.060518847	0.34174901	0.36684028	0.151068473	0.164879913	0.300918476	0.196807162	0.998525812	0.997174658	Bacteria.Proteobacteria.Deltaproteobacteria.Desulfovibrionales.Desulfovibrionaceae	SMO
141387	ENSG00000128602	rs73461198	0.457207197	0.421405516	0.032830508	0.043943142	0.268159943	-0.307486598	-0.331560838	0.335048	0.358541965	0.380032108	0.152043049	0.163073049	0.183351838	0.110975024	0.828908575	0.684138085	Bacteria.Bacteroidetes.Bacteroidia.Bacteroidales.Rikenellaceae.Alistipes	SMO
141388	ENSG00000128602	rs73461198	0.841898374	0.896375624	0.779796869	0.94098523	0.314326819	0.220445828	-0.074054015	-0.020995671	1.569552168	1.685989187	0.263775805	0.28250948	0.999435429	0.997077321	0.999968393	0.999515331	Bacteria.Firmicutes	SMO
141389	ENSG00000128602	rs73461198	0.687295924	0.736535443	0.444862001	0.379402684	-0.130029135	0.117250612	0.155125712	-0.187244954	0.321589959	0.347008916	0.201805562	0.21156902	0.237151887	0.203037896	0.915505146	0.987424055	Bacteria.Proteobacteria.Gammaproteobacteria.Pasteurellales.Pasteurellaceae	SMO
141390	ENSG00000128602	rs73461198	0.492227656	0.476969305	0.545711784	0.445989509	-0.327908519	0.361283007	-0.098892954	0.132775189	0.474763907	0.505060653	0.162817673	0.17315985	0.37904648	0.218185179	0.999858829	0.936374946	Bacteria.Proteobacteria.Betaproteobacteria.Neisseriales.Neisseriaceae.Eikenella	SMO
141391	ENSG00000128602	rs73461198	0.362192893	0.425200005	0.264165009	0.392376924	0.776392236	-0.694675606	0.290780694	-0.229191132	0.846062676	0.865661403	0.25816536	0.266177029	0.33295178	0.247009868	0.997329664	0.92426646	Bacteria.Firmicutes.Negativicutes.Selenomonadales.Veillonellaceae.Megasphaera	SMO
141392	ENSG00000128602	rs73461198	0.706779587	0.696449257	0.510848693	0.583244782	0.23759444	-0.258488369	0.126752575	-0.111963761	0.628820806	0.659657898	0.191713403	0.203050725	0.276161655	0.183523395	0.955858825	0.966312045	Bacteria.Firmicutes.Clostridia.Clostridiales.Lachnospiraceae.Tyzzerella	SMO
141393	ENSG00000128602	rs73461198	0.655349004	0.7024132	0.77944417	0.725759531	-0.158745962	0.150059044	-0.044699575	0.061774072	0.354020163	0.391029259	0.158955597	0.175349424	0.417744298	0.260912052	0.609774685	0.98238769	Bacteria.Firmicutes.Clostridia.Clostridiales.Christensenellaceae	SMO
141394	ENSG00000128602	rs73461198	0.372214246	0.467709698	0.050801411	0.073840892	-0.293626435	0.257457226	-0.297954332	0.287322039	0.326781714	0.352439886	0.149726478	0.158137486	0.185638701	0.133919204	0.880370111	0.755259861	Bacteria.Proteobacteria.Betaproteobacteria.Burkholderiales.Alcaligenaceae.Parasutterella	SMO
141395	ENSG00000128602	rs73461198	0.429783042	0.436589547	0.341507767	0.372292108	0.8142454	-0.840526046	-0.208984906	0.204766155	1.024824267	1.073748304	0.218099387	0.227924982	0.527081215	0.362809894	0.931457487	0.879923975	Bacteria.Firmicutes.Clostridia.Clostridiales.Ruminococcaceae.Faecalibacterium	SMO
141396	ENSG00000128602	rs73461198	0.18438054	0.288421221	0.068359131	0.167299461	-0.507643514	0.434568866	0.163461149	-0.138736332	0.378374731	0.406007106	0.08819356	0.09934215	0.188310022	0.130858102	0.997282517	0.999171204	Bacteria.Proteobacteria.Gammaproteobacteria.Enterobacteriales.Enterobacteriaceae	SMO
141397	ENSG00000128602	rs73461198	0.397307442	0.433215526	0.145795296	0.101213076	-0.289670044	0.286010254	0.151124105	-0.189589198	0.339963014	0.362683287	0.102652606	0.114033535	0.232843559	0.154835794	0.592873015	0.745785903	Bacteria.Firmicutes.Clostridia.Clostridiales.Lachnospiraceae.Roseburia	SMO
141398	ENSG00000128602	rs73461198	0.717823869	0.691391996	0.923073494	0.606663159	-0.131059869	0.153259147	0.019581303	-0.110420395	0.361101567	0.384358984	0.201997116	0.213431715	0.256037584	0.175109483	0.997117901	0.950206352	Bacteria.Firmicutes.Clostridia.Clostridiales.Lachnospiraceae.Eubacterium_hallii_group	SMO
141399	ENSG00000128602	rs73461198	0.468664685	0.50325498	0.527840313	0.527971353	-0.517363156	0.490104509	-0.147147066	0.150217519	0.709759949	0.728104818	0.231830673	0.236743579	0.34782553	0.205274187	0.99714486	0.996602117	Bacteria.Firmicutes.Clostridia.Clostridiales.Clostridiaceae_1.Clostridium_sensu_stricto_1	SMO
141400	ENSG00000128602	rs73461198	0.751403168	0.690565374	0.166474557	0.204227909	0.113876092	-0.151709515	0.209478426	-0.202966336	0.357950072	0.379399763	0.149701341	0.158260384	0.295334039	0.146324991	0.635624594	0.903004347	Bacteria.Firmicutes.Clostridia.Clostridiales.Lachnospiraceae.Lachnospiraceae_NK4A136_group	SMO
141401	ENSG00000128602	rs73461198	0.34781695	0.427206403	0.066851434	0.119550227	0.392782447	-0.360632592	-0.35911229	0.326852243	0.415346393	0.451360819	0.192665856	0.207204862	0.350014072	0.203395951	0.587787533	0.824532269	Bacteria.Firmicutes.Negativicutes.Selenomonadales.Veillonellaceae	SMO
141402	ENSG00000128602	rs73461198	0.642991116	0.729230865	0.052053364	0.139382077	0.159058525	-0.129105248	0.262141042	-0.219045299	0.341551464	0.371372095	0.132460227	0.146378706	0.324584321	0.247790153	0.715129427	0.890754229	Bacteria.Firmicutes.Clostridia.Clostridiales.Ruminococcaceae.Ruminococcaceae_UCG_003	SMO
141403	ENSG00000128602	rs73461198	0.187990568	0.276457612	0.019931349	0.049052826	-0.453625433	0.404124603	-0.47678693	0.432735834	0.340934131	0.368211738	0.199787066	0.215751662	0.129218181	0.077112514	0.688414835	0.86107145	Bacteria.Actinobacteria.Actinobacteria.Bifidobacteriales.Bifidobacteriaceae.Bifidobacterium	SMO
141404	ENSG00000128602	rs73461198	0.243808523	0.181343184	0.01437349	0.006415404	-0.378406766	0.483261801	-0.42006694	0.503616457	0.321722318	0.357676513	0.167002831	0.178785866	0.227173786	0.111134654	0.47419354	0.635573856	Bacteria.Bacteroidetes.Bacteroidia.Bacteroidales.Porphyromonadaceae.Odoribacter	SMO
141405	ENSG00000128602	rs73461198	0.494896665	0.572867331	0.246635298	0.378170373	0.35328256	-0.315923181	0.220430327	-0.183116355	0.514682344	0.557475178	0.188547991	0.206366758	0.469840426	0.331315266	0.998891856	0.999590371	Bacteria.Firmicutes.Bacilli.Bacillales.Staphylococcaceae.Staphylococcus	SMO
141406	ENSG00000128602	rs73461198	0.071221645	0.116457056	0.038834931	0.049066217	-0.872240007	0.797447942	0.886465414	-0.863564602	0.475576238	0.501217698	0.420398575	0.430578744	0.138976471	0.072927605	0.967792983	0.950973549	Bacteria.Firmicutes.Bacilli.Lactobacillales	SMO
141407	ENSG00000128602	rs73461198	0.621659287	0.771824198	0.655695162	0.858848621	-0.170515259	0.108176835	0.035941242	-0.016461528	0.343871502	0.371484051	0.080239028	0.092197086	0.338970114	0.21445312	0.999492402	0.999741582	Bacteria.Proteobacteria.Gammaproteobacteria.Enterobacteriales.Enterobacteriaceae.Escherichia_Shigella	SMO
141408	ENSG00000128602	rs73461198	0.910051567	0.909821966	0.915255328	0.707474836	-0.065500899	-0.068753042	0.021812687	-0.080940796	0.577535828	0.60466048	0.204187189	0.214753456	0.510099145	0.371649712	0.893124555	0.997202793	Bacteria.Firmicutes.Clostridia.Clostridiales.Ruminococcaceae.Ruminococcus_2	SMO
141409	ENSG00000128602	rs73461198	0.641276286	0.734782081	0.289805621	0.47862807	0.203230525	-0.156967313	0.133794781	-0.0961276	0.434157039	0.461359485	0.125363716	0.134892208	0.434030059	0.307011122	0.800389298	0.941770524	Bacteria.Bacteroidetes.Bacteroidia.Bacteroidales.Prevotellaceae.Prevotella_9	SMO
141410	ENSG00000128602	rs73461198	0.556876228	0.365547438	0.357685963	0.171348977	0.353319975	-0.573776145	0.182219081	-0.294936947	0.598299535	0.629680304	0.196704476	0.213234352	0.477752923	0.185314552	0.813937627	0.942166966	Bacteria.Firmicutes.Clostridia.Clostridiales.Lachnospiraceae.Lachnospiraceae_ND3007_group	SMO
141411	ENSG00000128602	rs73461198	0.423146582	0.628654376	0.429131558	0.758208226	-0.34491334	0.220392161	0.111105324	-0.046374549	0.427899481	0.453551664	0.139640941	0.150014318	0.287382334	0.220701484	0.695469409	0.994680072	Bacteria.Proteobacteria.Betaproteobacteria.Burkholderiales	SMO
141412	ENSG00000128602	rs73461198	0.698478003	0.753954443	0.452178017	0.390711847	-0.12510449	0.109104563	0.150890254	-0.180788212	0.321527246	0.346631244	0.199500581	0.209221974	0.253832862	0.208813556	0.915215198	0.989428248	Bacteria.Proteobacteria.Gammaproteobacteria.Pasteurellales.Pasteurellaceae.Haemophilus	SMO
141413	ENSG00000128602	rs73461198	0.801807356	0.765327749	0.46019886	0.509077762	0.112178946	-0.140871733	0.142872088	-0.13634554	0.445088419	0.469971148	0.192308128	0.205358596	0.37380236	0.237038453	0.946181886	0.866774619	Bacteria.Firmicutes.Bacilli.Lactobacillales.Carnobacteriaceae.Granulicatella	SMO
141414	ENSG00000128602	rs73461198	0.662611134	0.842926767	0.266955016	0.589287905	0.17950609	-0.087038194	-0.191879542	0.100237713	0.409536553	0.437498793	0.171364363	0.184749353	0.374361977	0.329202128	0.890411299	0.927561557	Bacteria.Firmicutes.Clostridia.Clostridiales.Lachnospiraceae.Blautia	SMO
141415	ENSG00000128602	rs73461198	0.351120763	0.444571703	0.009122275	0.012583099	-0.294739351	0.258319562	-0.515582515	0.514192598	0.313829814	0.335836975	0.191816081	0.200341836	0.150089901	0.130445586	0.998277807	0.999325446	Bacteria.Bacteroidetes.Bacteroidia.Bacteroidales.Porphyromonadaceae.Parabacteroides	SMO
141416	ENSG00000128602	rs73461198	0.593687813	0.269957254	0.04520535	0.447550024	-0.161515642	0.379721197	0.203448979	-0.087390734	0.301253134	0.341276689	0.099628468	0.114365102	0.362616676	0.164946983	0.383995034	0.888382771	Bacteria.Firmicutes.Clostridia.Clostridiales.Lachnospiraceae.Lachnospiraceae_UCG_010	SMO
141417	ENSG00000128602	rs73461198	0.552567589	0.661467836	0.628409689	0.689391084	-0.266028625	0.208367823	0.10055067	-0.0869539	0.445593679	0.473669462	0.206778585	0.216588837	0.344132173	0.215538924	0.717154934	0.958439587	Bacteria.Firmicutes.Clostridia.Clostridiales.Lachnospiraceae.Lachnoclostridium	SMO
141418	ENSG00000128602	rs73461198	0.643498097	0.609624036	0.362659228	0.356760856	0.231275578	-0.265986393	-0.218030006	0.229588721	0.497385745	0.51839547	0.237827616	0.247360217	0.255188743	0.160846913	0.911615867	0.923800481	Bacteria.Firmicutes.Clostridia.Clostridiales.Ruminococcaceae.Ruminococcaceae_UCG_002	SMO
141419	ENSG00000128602	rs73461198	0.037687109	0.034689721	0.022989868	0.022862903	2.300834496	-2.378696169	0.687749011	-0.705602263	1.084471213	1.102659407	0.295323087	0.302696373	0.153520478	0.059794181	0.997594253	0.968019235	Bacteria.Firmicutes.Erysipelotrichia.Erysipelotrichales.Erysipelotrichaceae.Faecalitalea	SMO
141420	ENSG00000128602	rs73461198	0.116604237	0.092791218	0.025439305	0.021716708	0.814548038	-0.926633396	-0.595043788	0.640742693	0.512175777	0.543176324	0.260146129	0.272433199	0.190181131	0.090410089	0.99759175	0.986746924	Bacteria.Firmicutes.Clostridia.Clostridiales.Lachnospiraceae.Lachnospiraceae_UCG_008	SMO
141421	ENSG00000128602	rs73461198	0.723476741	0.782516508	0.93689919	0.950129542	-0.115224877	0.097131223	0.014779732	0.012641881	0.324255938	0.350418254	0.185967642	0.201348524	0.294378215	0.192818901	0.918705628	0.998639718	Bacteria.Firmicutes.Bacilli.Bacillales	SMO
141422	ENSG00000128602	rs73461198	0.789549578	0.954126424	0.711086251	0.586990534	-0.088471713	0.020808298	0.039465269	-0.065104052	0.330120912	0.360328563	0.10608303	0.11925591	0.385413849	0.243165269	0.956821486	0.979585985	Bacteria.Firmicutes.Erysipelotrichia.Erysipelotrichales.Erysipelotrichaceae.Erysipelatoclostridium	SMO
141423	ENSG00000128602	rs73461198	0.467517163	0.403294447	0.009989106	0.022054214	0.241591259	-0.295946308	-0.749888084	0.685773531	0.330576963	0.351795236	0.282548757	0.292355864	0.189249508	0.116041783	0.936901003	0.997201293	Bacteria.Firmicutes.Clostridia.Clostridiales.Lachnospiraceae.Coprococcus_1	SMO
141424	ENSG00000128602	rs73461198	0.737778775	0.791000027	0.897449116	0.784259887	-0.10904801	0.093100347	0.019141926	-0.044618413	0.32432347	0.349862166	0.147940481	0.16230387	0.293831396	0.224725347	0.922239067	0.952301545	Bacteria.Firmicutes.Clostridia.Clostridiales.Lachnospiraceae.Fusicatenibacter	SMO
141425	ENSG00000128602	rs73461198	0.874908384	0.907014842	0.874765364	0.712352836	-0.06716749	-0.054524608	0.028867602	-0.072391457	0.424979622	0.464985176	0.182439649	0.195486903	0.522635934	0.347177611	0.89316836	0.995071635	Bacteria.Firmicutes.Erysipelotrichia.Erysipelotrichales.Erysipelotrichaceae.Clostridium_innocuum_group	SMO
141426	ENSG00000128602	rs73461198	0.577748257	0.723964974	0.583593128	0.888010886	-0.211400737	0.143701417	-0.082313111	0.023087796	0.377843455	0.40513873	0.149416607	0.163308801	0.249721539	0.150229587	0.564109962	0.998194013	Bacteria.Firmicutes.Clostridia.Clostridiales.Lachnospiraceae.Lachnospira	SMO
141427	ENSG00000128602	rs73461198	0.700538879	0.736460283	0.97860361	0.629074423	-0.133918502	0.125847931	-0.003883702	-0.078318808	0.346673027	0.372342684	0.144252033	0.161372417	0.248883585	0.189039217	0.801408046	0.979583885	Bacteria.Firmicutes.Clostridia.Clostridiales.Lachnospiraceae.Dorea	SMO
141428	ENSG00000128602	rs73461198	0.681339375	0.831029157	0.856705998	0.950961154	-0.143098978	0.08041595	0.027840807	-0.01024741	0.346916981	0.375351305	0.153572636	0.165982982	0.437468838	0.298958142	0.960255544	0.999655441	Bacteria.Firmicutes.Clostridia.Clostridiales.Ruminococcaceae.Subdoligranulum	SMO
141429	ENSG00000128602	rs73461198	0.466862544	0.427628263	0.139402623	0.139556622	0.313748774	-0.359199893	-0.313823802	0.325219906	0.428679239	0.449980246	0.209726248	0.217428228	0.224172924	0.10651918	0.904534519	0.97562022	Bacteria.Bacteroidetes.Bacteroidia.Bacteroidales.Porphyromonadaceae	SMO
141430	ENSG00000128602	rs73461198	0.461072127	0.50850704	0.519655537	0.543860297	-0.517795597	0.475942438	-0.147781461	0.142109551	0.698325575	0.715878875	0.2282705	0.23289209	0.328622672	0.182165314	0.975699737	0.99999132	Bacteria.Firmicutes.Clostridia.Clostridiales.Clostridiaceae_1	SMO
141431	ENSG00000128602	rs73461198	0.45034529	0.494609178	0.504229255	0.510208736	-0.424605255	0.425410358	-0.126396245	0.142482331	0.559115965	0.619348001	0.188206499	0.215177653	0.491593489	0.309239241	0.99032513	0.895807458	Bacteria.Firmicutes.Clostridia.Clostridiales.Ruminococcaceae.Ruminococcaceae_UCG_013	SMO
141432	ENSG00000128602	rs73461198	0.977457755	0.796986454	0.383510757	0.200136566	-0.009452398	-0.092265526	0.203487255	-0.310645612	0.333238733	0.357193855	0.23192556	0.240007918	0.406263676	0.178000551	0.581861082	0.781697817	Bacteria.Firmicutes.Clostridia.Clostridiales.Peptostreptococcaceae	SMO
141433	ENSG00000128602	rs73461198	0.846673209	0.889039308	0.779696507	0.873870943	-0.070629907	0.055357131	0.040205851	-0.025124607	0.363812701	0.3952158	0.143143735	0.157648772	0.382330952	0.283107406	0.987251266	0.998719086	Bacteria.Firmicutes.Bacilli.Bacillales.Family_XI.Gemella	SMO
141434	ENSG00000128602	rs73461198	0.216469413	0.451136662	0.198229785	0.55361787	-0.624708141	0.402439724	-0.214207225	0.105453839	0.50052474	0.530859694	0.164788806	0.177102777	0.23929471	0.241020677	0.587975104	0.992887087	Bacteria.Firmicutes.Clostridia.Clostridiales.Ruminococcaceae.Ruminococcus_1	SMO
141435	ENSG00000128602	rs73461198	0.206592151	0.341796906	0.002954825	0.026180592	0.441925186	-0.357152297	0.487603869	-0.381481042	0.346410363	0.372953692	0.157858764	0.167647478	0.177029604	0.129535139	0.533953273	0.651945063	Bacteria.Proteobacteria.Gammaproteobacteria.Pseudomonadales.Pseudomonadaceae.Pseudomonas	SMO
141436	ENSG00000128602	rs73461198	0.733966976	0.838461115	0.737121479	0.701109144	-0.110397361	0.07119647	0.080273334	-0.09632595	0.323446647	0.347841501	0.238123376	0.249858166	0.277502215	0.222506516	0.999670759	0.996530704	Bacteria.Firmicutes.Clostridia.Clostridiales.Ruminococcaceae.Flavonifractor	SMO
141437	ENSG00000128602	rs73461198	0.771789679	0.743084609	0.974512682	0.61123322	-0.105861542	0.126606581	-0.004132762	0.070933237	0.363476639	0.384622304	0.128857706	0.138871454	0.356330824	0.206040978	0.928208905	0.9860779	Bacteria.Firmicutes.Negativicutes.Selenomonadales.Acidaminococcaceae	SMO
141438	ENSG00000128602	rs73461198	0.67193204	0.739509661	0.748714187	0.79093647	-0.408875152	0.333022819	0.086772371	-0.074566968	0.961097838	0.997292526	0.269732873	0.280128249	0.806129775	0.494533216	0.998803525	0.997226571	Bacteria.Firmicutes.Clostridia.Clostridiales.Lachnospiraceae.Eubacterium_rectale_group	SMO
141439	ENSG00000128602	rs73461198	0.786229018	0.803030635	0.348517921	0.499849875	0.10846396	-0.105515574	-0.19767529	0.148022197	0.398276558	0.42130684	0.209337287	0.218154081	0.290766023	0.212564398	0.999694213	0.908466096	Bacteria.Firmicutes.Clostridia.Clostridiales.Lachnospiraceaencultured	SMO
141440	ENSG00000128602	rs73461198	0.483515077	0.497247966	0.546658753	0.500775038	-0.418469084	0.424458307	0.144104099	-0.169809739	0.593826812	0.62177178	0.237815481	0.250807235	0.358611842	0.289799149	0.889278934	0.836496523	Bacteria.Firmicutes.Erysipelotrichia.Erysipelotrichales.Erysipelotrichaceae	SMO
141441	ENSG00000128602	rs73461198	0.987958918	0.966605327	0.947030637	0.996387605	0.0341345	0.096837295	-0.029050601	-0.002024097	2.253102441	2.304121711	0.435585413	0.445352978	0.967556838	0.725539133	0.997675757	0.954551164	Bacteria.Bacteroidetes	SMO
141442	ENSG00000128602	rs73461198	0.648220226	0.736523449	0.492710608	0.548615323	-0.149126123	0.117829407	-0.22926362	0.207825113	0.325344743	0.348705388	0.332312457	0.34465916	0.243620569	0.162785847	0.999276643	0.988728768	Bacteria.Firmicutes.Clostridia.Clostridiales.Ruminococcaceae.Ruminiclostridium_5	SMO
141443	ENSG00000128602	rs73461198	0.655146999	0.70163247	0.779095649	0.724692012	-0.158845285	0.150515984	-0.044772281	0.062039583	0.354019466	0.391140938	0.15895612	0.175390797	0.419585947	0.265601678	0.611456591	0.974973691	Bacteria.Firmicutes.Clostridia.Clostridiales.Christensenellaceae.Christensenellaceae_R_7_group	SMO
141444	ENSG00000128602	rs73461198	0.277850268	0.419067431	0.296642022	0.665368363	-0.629654393	0.48475126	-0.223758952	0.096044327	0.575380432	0.596097255	0.212675178	0.221048395	0.193098524	0.094394721	0.469241231	0.978065361	Bacteria.Firmicutes.Clostridia.Clostridiales.Peptostreptococcaceae.Intestinibacter	SMO
141445	ENSG00000128602	rs73461198	0.618408774	0.587182379	0.73035451	0.650423198	-0.218926001	0.263499158	-0.118522183	0.163964267	0.437408638	0.482919196	0.3424099	0.360137428	0.529504922	0.300823972	0.99792254	0.986607256	Bacteria.Firmicutes.Clostridia.Clostridiales.Family_XIII.Family_XIII_AD3011_group	SMO
141446	ENSG00000128602	rs73461198	0.149017995	0.142151628	0.147440028	0.115232327	-0.945297443	1.012725134	-0.368603313	0.425493288	0.647320511	0.681576995	0.251416142	0.266519545	0.27356812	0.126116055	0.99991226	0.956557787	Bacteria.Actinobacteria.Coriobacteriia.Coriobacteriales.Coriobacteriaceae.Collinsella	SMO
141447	ENSG00000128602	rs73461198	0.720202567	0.825262545	0.644812522	0.776477068	0.478866988	-0.311052615	-0.124069787	0.08040532	1.331121674	1.403197719	0.267889538	0.282028966	0.917100185	0.766431654	0.999135888	0.996172726	Bacteria.Firmicutes.Clostridia.Clostridiales.Ruminococcaceae	SMO
141448	ENSG00000128602	rs73461198	0.484143657	0.423534179	0.223137867	0.210975796	0.347642548	-0.425709269	-0.197934593	0.215885955	0.494033178	0.528578805	0.16092507	0.170883601	0.480187133	0.23884043	0.9994853	0.999502343	Bacteria.Firmicutes.Clostridia.Clostridiales.Lachnospiraceae.Ruminococcus_gnavus_group	SMO
141449	ENSG00000128602	rs73461198	0.675565679	0.787373013	0.50168185	0.535440356	-0.136042946	0.094411792	0.189827333	-0.182242209	0.323588559	0.348589991	0.280969761	0.292506354	0.334012821	0.18720264	0.977260763	0.968905896	Bacteria.Firmicutes.Negativicutes.Selenomonadales.Veillonellaceae.Veillonella	SMO
141450	ENSG00000128602	rs73461198	0.331768365	0.435171237	0.005637057	0.023732492	0.335723652	-0.304296374	0.321079859	-0.292675872	0.343324361	0.387524871	0.112134729	0.126380296	0.339034461	0.241661362	0.935115684	0.867544978	Bacteria.Proteobacteria.Gammaproteobacteria.Enterobacteriales.Enterobacteriaceae.Citrobacter	SMO
141451	ENSG00000128604	rs7801838	0.277641231	0.571483396	0.614633127	0.736048417	0.260221662	-0.203167767	-0.041886516	-0.040147489	0.237687115	0.357215852	0.082794819	0.11859055	0.483659428	0.446311607	0.909309097	0.93080513	Bacteria.Firmicutes.Negativicutes.Selenomonadales	IRF5
141452	ENSG00000128604	rs7801838	0.25311454	0.0494967	0.962445018	0.643059123	0.170369197	-0.377842997	-0.003155519	-0.042449854	0.147755896	0.188763246	0.066758849	0.091172627	0.187600982	0.030892441	0.982454026	0.869034883	Bacteria.Firmicutes.Bacilli.Lactobacillales.Carnobacteriaceae.Granulicatella	IRF5
141453	ENSG00000128604	rs7801838	0.260787735	0.086946707	0.759363098	0.766674538	0.212275601	-0.370631076	0.019172756	-0.021123635	0.187123772	0.213251703	0.062328264	0.070891225	0.273356615	0.068264783	0.999858829	0.957708045	Bacteria.Proteobacteria.Betaproteobacteria.Neisseriales.Neisseriaceae.Eikenella	IRF5
141454	ENSG00000128604	rs7801838	0.09264992	0.677032877	0.145720811	0.981503692	0.98177824	-0.360259609	-0.138267888	0.003311558	0.575246729	0.8610383	0.09390224	0.142290936	0.997454612	0.874522484	0.997650199	0.999159905	Bacteria.Firmicutes.Clostridia.Clostridiales	IRF5
141455	ENSG00000128604	rs7801838	0.429199487	0.14638405	0.693001418	0.9554722	0.126929555	-0.315027421	-0.032972425	0.00701331	0.159552968	0.214303399	0.083149121	0.125121139	0.37207939	0.100224352	0.998820086	0.966710906	Bacteria.Firmicutes.Clostridia.Clostridiales.Family_XIII	IRF5
141456	ENSG00000128604	rs7801838	0.062303097	0.396415876	0.17066364	0.784912505	0.295326625	-0.218508463	-0.082295228	-0.024721557	0.155699675	0.255959757	0.059401442	0.090207026	0.143182912	0.193660572	0.692757545	0.908563671	Bacteria.Firmicutes.Negativicutes.Selenomonadales.Veillonellaceae	IRF5
141457	ENSG00000128604	rs7801838	0.158027554	0.017993818	0.954392453	0.326014175	0.173848265	-0.352375687	-0.002711064	0.053592214	0.121727145	0.145174869	0.047220496	0.0541526	0.10558673	0.008325084	0.845915059	0.903004347	Bacteria.Firmicutes.Clostridia.Clostridiales.Lachnospiraceae.Lachnospiraceae_NK4A136_group	IRF5
141458	ENSG00000128604	rs7801838	0.10636037	0.834004071	0.163622179	0.890683099	0.974762231	-0.204855936	-0.134234407	-0.021794807	0.595277502	0.973592818	0.095274076	0.157956741	0.999435429	0.996251787	0.999968393	0.999515331	Bacteria.Firmicutes	IRF5
141459	ENSG00000128604	rs7801838	0.142756548	0.10016793	0.440019151	0.715786858	0.28186046	-0.389600226	-0.042564821	0.028150169	0.189988222	0.233602234	0.054786006	0.076979087	0.308664584	0.103205425	0.996566686	0.997858307	Bacteria.Proteobacteria.Gammaproteobacteria	IRF5
141460	ENSG00000128604	rs7801838	0.209689157	0.034996774	0.620274038	0.739841822	0.157382723	-0.312715454	-0.024371399	0.0227906	0.124220398	0.145214938	0.048953868	0.068340762	0.119071355	0.016478381	0.891153322	0.928077709	Bacteria.Fusobacteria.Fusobacteriia.Fusobacteriales	IRF5
141461	ENSG00000128604	rs7801838	0.91515434	0.169833031	0.341766513	0.861646788	0.022156116	-0.342381186	-0.073600743	-0.015577796	0.207154187	0.246646873	0.076852169	0.08903104	0.541022124	0.111363766	0.735205345	0.996502544	Bacteria.Firmicutes.Clostridia.Clostridiales.Family_XI	IRF5
141462	ENSG00000128604	rs7801838	0.250002044	0.010617314	0.748468286	0.123157451	0.206211755	-0.625768446	0.02230264	-0.148771759	0.177658865	0.237836087	0.069257803	0.095247892	0.372656049	0.027089564	0.998832683	0.892135646	Bacteria.Firmicutes.Clostridia.Clostridiales.Ruminococcaceae.Eubacterium_coprostanoligenes_group	IRF5
141463	ENSG00000128604	rs7801838	0.400275645	0.039526283	0.772357727	0.475851655	0.137980113	-0.417312646	-0.013606279	-0.04384662	0.162964543	0.198628728	0.046837266	0.061140213	0.335428023	0.037215937	0.882290844	0.998607976	Bacteria.Firmicutes.Clostridia.Clostridiales.Lachnospiraceae.Tyzzerella_4	IRF5
141464	ENSG00000128604	rs7801838	0.355427261	0.072528195	0.733817416	0.818198871	0.138814413	-0.301939633	-0.024212134	0.017074559	0.149142625	0.165405897	0.070896222	0.073981456	0.244236261	0.041194065	0.963908754	0.907101516	Bacteria.Proteobacteria.Gammaproteobacteria.Pseudomonadales.Pseudomonadaceae.Pseudomonas	IRF5
141465	ENSG00000128604	rs7801838	0.384583331	0.200012693	0.970818397	0.57933493	0.160136777	-0.2588426	-0.00234073	0.045529681	0.182931231	0.199928629	0.063740114	0.081718125	0.323372382	0.133381257	0.901286235	0.992480232	Bacteria.Firmicutes.Clostridia.Clostridiales.Ruminococcaceae.Ruminococcus_2	IRF5
141466	ENSG00000128604	rs7801838	0.171329726	0.037328714	0.675309959	0.490172929	0.182588924	-0.317662744	0.02292728	-0.044511899	0.132002638	0.149435984	0.054488679	0.064140822	0.105157344	0.018247753	0.99935717	0.960853802	Bacteria.Firmicutes.Erysipelotrichia.Erysipelotrichales.Erysipelotrichaceae.Erysipelotrichaceae_UCG_003	IRF5
141467	ENSG00000128604	rs7801838	0.769749233	0.752926214	0.982342673	0.834957331	0.154974912	-0.198036289	0.002067453	-0.023705507	0.527254134	0.626464174	0.093055961	0.113322679	0.963157997	0.685257832	0.997187614	0.944142772	Bacteria.Bacteroidetes.Bacteroidia.Bacteroidales	IRF5
141468	ENSG00000128604	rs7801838	0.153363875	0.034623983	0.53019558	0.76733593	0.178147949	-0.324261947	-0.036777979	0.024418811	0.1233169	0.150257169	0.058277048	0.082189954	0.097214163	0.018933162	0.919213845	0.993727148	Bacteria.Proteobacteria.Gammaproteobacteria.Pasteurellales.Pasteurellaceae.Haemophilus	IRF5
141469	ENSG00000128604	rs7801838	0.19369164	0.036603137	0.784533456	0.861801196	0.162913511	-0.316235534	0.015899406	-0.013571826	0.124046864	0.148174912	0.057910992	0.077653984	0.112982892	0.015374056	0.998525812	0.997174658	Bacteria.Proteobacteria.Deltaproteobacteria.Desulfovibrionales.Desulfovibrionaceae	IRF5
141470	ENSG00000128604	rs7801838	0.251084429	0.036279648	0.895532401	0.864070894	0.179181031	-0.331793708	0.013314547	-0.015536113	0.154727621	0.155187148	0.101004103	0.090392664	0.217651528	0.025664838	0.999005033	0.944575137	Bacteria.Actinobacteria.Coriobacteriia.Coriobacteriales	IRF5
141471	ENSG00000128604	rs7801838	0.077961383	0.009694218	0.275359658	0.169171334	0.267270499	-0.46671811	0.055977084	-0.089458394	0.14923598	0.175113684	0.050885076	0.064343298	0.107956249	0.011595632	0.959597159	0.99789802	Bacteria.Verrucomicrobia	IRF5
141472	ENSG00000128604	rs7801838	0.2376817	0.054514959	0.922792053	0.494142067	0.181953706	-0.308693363	0.00493237	0.039237593	0.152674215	0.157650823	0.050695353	0.057063371	0.144360229	0.027634509	0.958816309	0.966245262	Bacteria.Firmicutes.Clostridia.Clostridiales.Lachnospiraceae.Tyzzerella	IRF5
141473	ENSG00000128604	rs7801838	0.193048369	0.030423795	0.879548748	0.972058142	0.163813528	-0.322278801	-0.008322863	-0.002691541	0.124549779	0.145637939	0.054705739	0.076546362	0.116837774	0.015422372	0.930626983	0.976023239	Bacteria.Firmicutes.Clostridia.Clostridiales.Ruminococcaceae.Ruminococcaceae_UCG_002	IRF5
141474	ENSG00000128604	rs7801838	0.454248348	0.745064182	0.671854936	0.126104591	0.110575067	-0.069714911	-0.024528922	0.134403581	0.146872105	0.213495106	0.057643032	0.086737042	0.265338867	0.251527751	0.922389356	0.884533569	Bacteria.Firmicutes.Clostridia.Clostridiales.Ruminococcaceae.Ruminococcaceae_UCG_003	IRF5
141475	ENSG00000128604	rs7801838	0.080288993	0.394504016	0.138306968	0.683969377	0.880334822	-0.63393182	-0.136671972	0.056361537	0.495475468	0.739569515	0.091079577	0.137842592	0.951205166	0.70939098	0.999826541	0.999832315	Bacteria.Firmicutes.Clostridia.Clostridiales.Lachnospiraceae	IRF5
141476	ENSG00000128604	rs7801838	0.194302721	0.036669536	0.829505703	0.88811309	0.163317464	-0.316897193	0.012796957	-0.011064725	0.124527248	0.14853924	0.059189231	0.078337007	0.113539051	0.016451714	0.997604342	0.996621608	Bacteria.Proteobacteria.Deltaproteobacteria	IRF5
141477	ENSG00000128604	rs7801838	0.054205056	0.02317499	0.156955452	0.31965405	0.430084634	-0.515142967	0.10469525	-0.077816068	0.21935558	0.221515886	0.073114831	0.077595247	0.160618867	0.045311711	0.998896274	0.99087052	Bacteria.Proteobacteria.Deltaproteobacteria.Desulfovibrionales.Desulfovibrionaceae.Desulfovibrio	IRF5
141478	ENSG00000128604	rs7801838	0.377337549	0.071501579	0.624963005	0.937617616	0.128786454	-0.318882416	-0.029915919	0.005735402	0.144883824	0.174042396	0.060907891	0.072999213	0.307982895	0.051039807	0.583100905	0.999370792	Bacteria.Firmicutes.Clostridia.Clostridiales.Christensenellaceae	IRF5
141479	ENSG00000128604	rs7801838	0.334769237	0.084034044	0.826922724	0.697557824	0.149877529	-0.290960365	0.017593704	-0.037241197	0.154232069	0.165823691	0.080141448	0.095405868	0.287085023	0.050890438	0.978146718	0.989769364	Bacteria.Firmicutes.Bacilli.Lactobacillales.Streptococcaceae.Streptococcus	IRF5
141480	ENSG00000128604	rs7801838	0.081842612	0.247762719	0.223034743	0.92320928	0.33291027	-0.305942862	0.08263855	0.009482047	0.188353779	0.262323702	0.067171772	0.097988564	0.198912607	0.177513188	0.981084248	0.998600531	Bacteria.Firmicutes.Clostridia.Clostridiales.Ruminococcaceae.Ruminiclostridium_6	IRF5
141481	ENSG00000128604	rs7801838	0.079285699	0.054781263	0.279433042	0.38970773	0.279478034	-0.48516558	-0.076316329	0.094661727	0.156762108	0.248056564	0.069970246	0.109316633	0.120163574	0.050067121	0.890411299	0.919325403	Bacteria.Firmicutes.Clostridia.Clostridiales.Lachnospiraceae.Blautia	IRF5
141482	ENSG00000128604	rs7801838	0.702123421	0.887268086	0.116138234	0.192936605	-0.073900127	-0.038447558	-0.1134338	0.11813958	0.192374661	0.270150128	0.071232794	0.089800374	0.484015303	0.443340307	0.999878354	0.954088273	Bacteria.Bacteroidetes.Bacteroidia.Bacteroidales.Porphyromonadaceae.Barnesiella	IRF5
141483	ENSG00000128604	rs7801838	0.207531809	0.112089798	0.328800923	0.062017918	0.153075289	-0.23796043	-0.041081453	0.09833817	0.120242183	0.147736729	0.041752643	0.051786968	0.118459765	0.039868306	0.704455725	0.985377765	Bacteria.Proteobacteria.Betaproteobacteria.Burkholderiales.Alcaligenaceae.Sutterella	IRF5
141484	ENSG00000128604	rs7801838	0.146792324	0.033265053	0.483465821	0.720323464	0.181736248	-0.327645963	-0.040888215	0.029432147	0.123756648	0.150633762	0.058015693	0.081850422	0.089225754	0.018309371	0.915505146	0.992379592	Bacteria.Proteobacteria.Gammaproteobacteria.Pasteurellales.Pasteurellaceae	IRF5
141485	ENSG00000128604	rs7801838	0.221917817	0.038889875	0.329328537	0.619855253	0.151819118	-0.305275686	0.073136681	-0.044855736	0.123103277	0.14481648	0.074413321	0.089991941	0.119783459	0.016016059	0.999276643	0.988728768	Bacteria.Firmicutes.Clostridia.Clostridiales.Ruminococcaceae.Ruminiclostridium_5	IRF5
141486	ENSG00000128604	rs7801838	0.17427317	0.289790064	0.400576175	0.786042214	0.363158726	-0.430616781	-0.055975471	0.028980512	0.264377246	0.403468382	0.066153518	0.106320335	0.540199962	0.318242063	0.998803525	0.997226571	Bacteria.Firmicutes.Clostridia.Clostridiales.Lachnospiraceae.Eubacterium_rectale_group	IRF5
141487	ENSG00000128604	rs7801838	0.197500573	0.051864202	0.994671084	0.685607628	0.165244089	-0.301610933	0.000325717	0.02391196	0.126912441	0.152277956	0.048581205	0.058803632	0.110245214	0.02459386	0.971783193	0.997181136	Bacteria.Bacteroidetes.Bacteroidia.Bacteroidales.Prevotellaceae	IRF5
141488	ENSG00000128604	rs7801838	0.057325234	0.056229615	0.170528901	0.641658185	0.35395902	-0.419069468	-0.10636533	0.044114066	0.182910618	0.215573747	0.076750917	0.094348143	0.122216505	0.069690453	0.778495902	0.859306145	Bacteria.Firmicutes.Erysipelotrichia.Erysipelotrichales	IRF5
141489	ENSG00000128604	rs7801838	0.324765535	0.074691352	0.621642762	0.494503409	0.136522961	-0.281688334	-0.036674377	0.054114894	0.137592273	0.155504195	0.07395628	0.078765617	0.155324117	0.025132081	0.990263512	0.935449612	Bacteria.Proteobacteria.Gammaproteobacteria.Pseudomonadales	IRF5
141490	ENSG00000128604	rs7801838	0.030021363	0.000619871	0.058300191	0.006464141	0.326222543	-0.62347946	0.110774542	-0.207957295	0.147048225	0.173294167	0.057473141	0.073897395	0.092137653	0.002163335	0.996596763	0.999791394	Bacteria.Firmicutes.Clostridia.Clostridiales.Ruminococcaceae.Ruminococcaceae_UCG_005	IRF5
141491	ENSG00000128604	rs7801838	0.009373386	0.003152517	0.025534399	0.115051906	0.528745534	-0.530994603	0.190596942	-0.117270842	0.197455838	0.173148054	0.083382765	0.073418684	0.067840124	0.010871509	0.99991226	0.956557787	Bacteria.Actinobacteria.Coriobacteriia.Coriobacteriales.Coriobacteriaceae.Collinsella	IRF5
141492	ENSG00000128604	rs7801838	0.864765617	0.063543772	0.19813812	0.660498916	0.026354656	-0.294243465	0.076093833	0.027475724	0.154133048	0.155881319	0.058526584	0.062268436	0.437226743	0.041582654	0.58610594	0.994680072	Bacteria.Proteobacteria.Betaproteobacteria.Burkholderiales	IRF5
141493	ENSG00000128604	rs7801838	0.407788999	0.072537199	0.89395972	0.574390033	0.149718948	-0.43693509	-0.010791203	-0.060460611	0.179693732	0.239365646	0.080640713	0.107114031	0.387747546	0.088780394	0.903207491	0.890858256	Bacteria.Firmicutes.Clostridia.Clostridiales.Ruminococcaceae.Ruminiclostridium_9	IRF5
141494	ENSG00000128604	rs7801838	0.082480576	0.001609169	0.242980784	0.018617184	0.329458245	-0.817468673	0.077916794	-0.253572535	0.186798712	0.248294492	0.066127581	0.105054671	0.199132271	0.008910056	0.958034317	0.997513341	Bacteria.Firmicutes.Clostridia.Clostridiales.Lachnospiraceae.Eubacterium_xylanophilum_group	IRF5
141495	ENSG00000128604	rs7801838	0.252179041	0.058219699	0.851018873	0.603971459	0.188252774	-0.399872514	0.011185546	-0.042715461	0.162940892	0.207397553	0.059318345	0.0819498	0.261860448	0.058665529	0.770361295	0.992887087	Bacteria.Firmicutes.Clostridia.Clostridiales.Ruminococcaceae.Ruminococcus_1	IRF5
141496	ENSG00000128604	rs7801838	0.081772225	0.007935793	0.290024736	0.131474633	0.263526819	-0.481420416	0.054154671	-0.097557796	0.149062882	0.175739269	0.050765377	0.063865274	0.106809525	0.01019872	0.973414458	0.998439902	Bacteria.Verrucomicrobia.Verrucomicrobiae.Verrucomicrobiales.Verrucomicrobiaceae.Akkermansia	IRF5
141497	ENSG00000128604	rs7801838	0.14498787	0.084636527	0.546721433	0.830876939	0.207636798	-0.337295767	-0.053242677	0.022573794	0.140752127	0.192613152	0.087880343	0.105269631	0.131862714	0.042117527	0.819997704	0.966347188	Bacteria.Actinobacteria	IRF5
141498	ENSG00000128604	rs7801838	0.220781658	0.037527875	0.541422585	0.692078355	0.153862878	-0.308853831	-0.030140097	0.026447893	0.124450433	0.145449232	0.049095921	0.066484778	0.125352386	0.017214062	0.890929628	0.920039251	Bacteria.Fusobacteria.Fusobacteriia.Fusobacteriales.Fusobacteriaceae.Fusobacterium	IRF5
141499	ENSG00000128604	rs7801838	0.056812008	0.007941502	0.180998857	0.103393282	0.322710222	-0.580289376	0.080837222	-0.129614176	0.166408655	0.211851151	0.059782199	0.078467186	0.158474431	0.015264972	0.999985325	0.999758873	Bacteria.Firmicutes.Clostridia.Clostridiales.Ruminococcaceae.Ruminococcaceae_UCG_014	IRF5
141500	ENSG00000128604	rs7801838	0.101182423	0.043049639	0.310311115	0.31842629	0.323145885	-0.538927813	0.067920081	-0.0924077	0.194346986	0.261154705	0.066422224	0.091910195	0.243392899	0.067506144	0.997594253	0.968019235	Bacteria.Firmicutes.Erysipelotrichia.Erysipelotrichales.Erysipelotrichaceae.Faecalitalea	IRF5
141501	ENSG00000128604	rs7801838	0.056857702	0.053532293	0.169920707	0.627920861	0.354254702	-0.422399718	-0.106496488	0.046153729	0.182709519	0.214815103	0.076734647	0.094778213	0.121578338	0.0664555	0.76634727	0.856721036	Bacteria.Firmicutes.Erysipelotrichia.Erysipelotrichales.Erysipelotrichaceae	IRF5
141502	ENSG00000128604	rs7801838	0.379833844	0.094149435	0.748360466	0.651665715	0.1388272	-0.283642609	0.026018814	-0.043307719	0.157004392	0.166971871	0.080762013	0.095486784	0.325420045	0.055532675	0.988415778	0.988614165	Bacteria.Firmicutes.Bacilli.Lactobacillales.Streptococcaceae	IRF5
141503	ENSG00000128604	rs7801838	0.248190664	0.071364122	0.98239622	0.836748657	0.172542705	-0.346778401	0.001484925	-0.019233212	0.148078109	0.189173556	0.067039734	0.092967019	0.190863139	0.038597473	0.997143411	0.894057871	Bacteria.Firmicutes.Bacilli.Lactobacillales.Carnobacteriaceae	IRF5
141504	ENSG00000128604	rs7801838	0.013141176	0.001342583	0.028245428	0.028846466	0.491504846	-0.606458282	0.188823317	-0.219392015	0.192752267	0.180948518	0.084146332	0.098153268	0.068332341	0.005012754	0.722847806	0.925498579	Bacteria.Firmicutes.Clostridia.Clostridiales.Lachnospiraceae.Lachnospiraceae_ND3007_group	IRF5
141505	ENSG00000128604	rs7801838	0.278139996	0.106798625	0.500714344	0.932967277	0.139576163	-0.266437176	-0.031087198	-0.005043096	0.127622818	0.162918412	0.045908942	0.059725034	0.148300342	0.037585259	0.78771135	0.875876889	Bacteria.Firmicutes.Negativicutes.Selenomonadales.Veillonellaceae.Dialister	IRF5
141506	ENSG00000128604	rs7801838	0.100131279	0.155882939	0.277581298	0.916297116	0.330573915	-0.351304955	-0.065255694	0.007640534	0.198188525	0.244692535	0.059597212	0.072416174	0.23038653	0.127802371	0.9994853	0.999502343	Bacteria.Firmicutes.Clostridia.Clostridiales.Lachnospiraceae.Ruminococcus_gnavus_group	IRF5
141507	ENSG00000128604	rs7801838	0.086954313	0.033510975	0.259882242	0.714554689	0.230241291	-0.337243091	0.057021016	-0.022215726	0.132478254	0.155269701	0.050168451	0.060476385	0.089911912	0.023357899	0.635415838	0.996121245	Bacteria.Firmicutes.Negativicutes.Selenomonadales.Acidaminococcaceae.Phascolarctobacterium	IRF5
141508	ENSG00000128604	rs7801838	0.200848964	0.031479967	0.744557648	0.710717897	0.161253007	-0.318347943	0.017144802	-0.028507673	0.124785537	0.144802841	0.052396327	0.076526632	0.107021751	0.014552465	0.997722357	0.880230945	Bacteria.Bacteroidetes.Bacteroidia.Bacteroidales.Rikenellaceae.Alistipes	IRF5
141509	ENSG00000128604	rs7801838	0.226758396	0.068449158	0.810478624	0.998032483	0.189589703	-0.326999933	0.015329666	-0.000181257	0.15536267	0.176487985	0.063665025	0.073222803	0.173173932	0.041467904	0.989835361	0.999414014	Bacteria.Firmicutes.Bacilli.Bacillales.Family_XI.Gemella	IRF5
141510	ENSG00000128604	rs7801838	0.193974925	0.012135414	0.957359736	0.155708342	0.172091708	-0.393103431	-0.002611521	0.094258663	0.131119799	0.152340866	0.048655472	0.065625331	0.149314091	0.010178207	0.825847011	0.786017649	Bacteria.Firmicutes.Clostridia.Clostridiales.Lachnospiraceae.Roseburia	IRF5
141511	ENSG00000128604	rs7801838	0.033777441	0.002955607	0.066602041	0.016248301	0.327132634	-0.463699462	0.124299078	-0.163147899	0.150849015	0.150124248	0.066624561	0.066118566	0.062599069	0.004107161	0.657168516	0.835836965	Bacteria.Firmicutes.Clostridia.Clostridiales.Lachnospiraceae.Eubacterium_eligens_group	IRF5
141512	ENSG00000128604	rs7801838	0.348497965	0.039863704	0.56003893	0.34680989	0.117892277	-0.297788468	-0.03776216	-0.076817048	0.124842213	0.141988578	0.064462618	0.081059267	0.186266413	0.019266326	0.944382312	0.99223971	Bacteria.Actinobacteria.Actinobacteria.Bifidobacteriales.Bifidobacteriaceae	IRF5
141513	ENSG00000128604	rs7801838	0.375627686	0.072653436	0.631374525	0.93533685	0.129407169	-0.318456501	-0.029382734	0.00596281	0.145058318	0.174532398	0.060950996	0.073211042	0.308159101	0.052547329	0.584840728	0.994087343	Bacteria.Firmicutes.Clostridia.Clostridiales.Christensenellaceae.Christensenellaceae_R_7_group	IRF5
141514	ENSG00000128604	rs7801838	0.224383844	0.048248722	0.928940568	0.771302314	0.165848493	-0.307843659	0.003602775	-0.015832058	0.13520583	0.152919863	0.040243571	0.0542403	0.182046206	0.026649045	0.999492402	0.999741582	Bacteria.Proteobacteria.Gammaproteobacteria.Enterobacteriales.Enterobacteriaceae.Escherichia_Shigella	IRF5
141515	ENSG00000128604	rs7801838	0.899328145	0.714393649	0.348740577	0.271502773	0.024126575	-0.092695755	-0.05999928	0.090389984	0.18996484	0.252190497	0.063568539	0.081503477	0.529614896	0.332252763	0.981446852	0.925873833	Bacteria.Proteobacteria.Gammaproteobacteria.Enterobacteriales.Enterobacteriaceae.Citrobacter	IRF5
141516	ENSG00000128604	rs7801838	0.290785778	0.039393615	0.864474797	0.495592119	0.163051234	-0.426317494	0.010001102	0.050498162	0.153090026	0.202773733	0.058363862	0.073687792	0.267523368	0.034754241	0.960739262	0.997216401	Bacteria.Firmicutes.Clostridia.Clostridiales.Ruminococcaceae.Subdoligranulum	IRF5
141517	ENSG00000128604	rs7801838	0.398890072	0.102348215	0.901861	0.906272099	0.150783249	-0.338028847	0.010045886	0.011715329	0.177560391	0.204006052	0.081150521	0.099112749	0.383150029	0.087836627	0.970737021	0.933837527	Bacteria.Firmicutes.Bacilli	IRF5
141518	ENSG00000128604	rs7801838	0.598216106	0.999223026	0.85508337	0.586811362	0.234153278	-0.000590203	-0.016291734	-0.064838741	0.442159597	0.603760829	0.088849245	0.118712908	0.914619082	0.798764221	0.999135888	0.996172726	Bacteria.Firmicutes.Clostridia.Clostridiales.Ruminococcaceae	IRF5
141519	ENSG00000128604	rs7801838	0.031082996	0.119041104	0.091806558	0.628023841	0.446208123	-0.439406655	0.142552121	-0.059142676	0.202467701	0.278166773	0.083303728	0.121487897	0.14967821	0.13060908	0.952621979	0.900596236	Bacteria.Firmicutes.Clostridia.Clostridiales.Ruminococcaceae.Ruminococcaceae_UCG_013	IRF5
141520	ENSG00000128604	rs7801838	0.468050821	0.097555061	0.467673176	0.81304413	0.11111884	-0.378996153	-0.03644102	-0.017534738	0.152230582	0.225453597	0.04988095	0.073841827	0.34782553	0.065553972	0.99714486	0.996602117	Bacteria.Firmicutes.Clostridia.Clostridiales.Clostridiaceae_1.Clostridium_sensu_stricto_1	IRF5
141521	ENSG00000128604	rs7801838	0.183799987	0.149825715	0.759633326	0.39536693	0.189372583	-0.241169698	0.027307174	0.080146082	0.140960589	0.165481564	0.088875307	0.093673345	0.168982605	0.062003826	0.999672451	0.998587032	Bacteria.Firmicutes.Clostridia.Clostridiales.Ruminococcaceae.Butyricicoccus	IRF5
141522	ENSG00000128604	rs7801838	0.201609198	0.03158271	0.742266626	0.712438075	0.161056406	-0.318197201	0.017255782	-0.028293029	0.124846524	0.144824956	0.052249291	0.076426619	0.106739519	0.014343444	0.996912745	0.895945293	Bacteria.Bacteroidetes.Bacteroidia.Bacteroidales.Rikenellaceae	IRF5
141523	ENSG00000128604	rs7801838	0.244234543	0.243196098	0.336270825	0.238673605	0.139699533	-0.184399397	0.046869223	0.072622175	0.11888135	0.156571097	0.048382135	0.061066314	0.118796615	0.080395436	0.998277807	0.999325446	Bacteria.Bacteroidetes.Bacteroidia.Bacteroidales.Porphyromonadaceae.Parabacteroides	IRF5
141524	ENSG00000128604	rs7801838	0.351449931	0.039051695	0.60953806	0.295228941	0.117256346	-0.298311444	-0.032747205	-0.084150015	0.124937045	0.141633854	0.063807452	0.079746042	0.193336113	0.017463799	0.889537299	0.976482596	Bacteria.Actinobacteria.Actinobacteria.Bifidobacteriales.Bifidobacteriaceae.Bifidobacterium	IRF5
141525	ENSG00000128604	rs7801838	0.536144491	0.053785382	0.148462321	0.959007153	0.082189335	-0.329035761	-0.070306198	-0.004234327	0.132145934	0.167516281	0.048077373	0.082063583	0.301792593	0.027764341	0.858670885	0.981390952	Bacteria.Firmicutes.Erysipelotrichia.Erysipelotrichales.Erysipelotrichaceae.Erysipelatoclostridium	IRF5
141526	ENSG00000128604	rs7801838	0.987163312	0.93314888	0.47712212	0.247588561	0.004096629	-0.024860827	-0.074246425	0.147096856	0.253643767	0.295226779	0.103829978	0.126077902	0.62281601	0.43764548	0.998891856	0.999590371	Bacteria.Firmicutes.Bacilli.Bacillales.Staphylococcaceae.Staphylococcus	IRF5
141527	ENSG00000128604	rs7801838	0.18428143	0.421924002	0.588346336	0.781016935	0.221936638	-0.235931328	0.031264781	0.028203427	0.165383758	0.29192224	0.057478764	0.10103368	0.244355605	0.245731796	0.997329664	0.92426646	Bacteria.Firmicutes.Negativicutes.Selenomonadales.Veillonellaceae.Megasphaera	IRF5
141528	ENSG00000128604	rs7801838	0.364133174	0.079642827	0.892895695	0.973456522	0.152229014	-0.316175449	0.010820679	-0.003149061	0.166565909	0.177561939	0.080052756	0.094278154	0.326893945	0.056607106	0.991685497	0.986418042	Bacteria.Firmicutes.Bacilli.Lactobacillales	IRF5
141529	ENSG00000128604	rs7801838	0.191310466	0.06477317	0.745667301	0.434938951	0.161520937	-0.284659573	-0.021844184	0.069045094	0.122321228	0.151520699	0.067060152	0.087885035	0.115613274	0.02873674	0.999670759	0.996530704	Bacteria.Firmicutes.Clostridia.Clostridiales.Ruminococcaceae.Flavonifractor	IRF5
141530	ENSG00000128604	rs7801838	0.084190868	0.02153418	0.128800293	0.367349659	0.220373499	-0.367711759	0.077803989	-0.053416797	0.125659953	0.156118374	0.05057398	0.058843556	0.071450076	0.012413024	0.886764336	0.854071778	Bacteria.Proteobacteria.Betaproteobacteria.Burkholderiales.Alcaligenaceae.Parasutterella	IRF5
141531	ENSG00000128604	rs7801838	0.071319381	0.013190995	0.228870588	0.21269572	0.305236688	-0.469400961	0.065621398	-0.072029626	0.166484855	0.184188914	0.054022217	0.057232368	0.14172632	0.021261696	0.782338255	0.897199972	Bacteria.Bacteroidetes.Bacteroidia.Bacteroidales.Prevotellaceae.Prevotella_9	IRF5
141532	ENSG00000128604	rs7801838	0.125044438	0.043018124	0.386777648	0.680059905	0.198870872	-0.34643683	-0.07019018	0.043389893	0.127974971	0.167850852	0.080554659	0.104744996	0.087256813	0.020052248	0.723778312	0.917161392	Bacteria.Actinobacteria.Actinobacteria	IRF5
141533	ENSG00000128604	rs7801838	0.156734133	0.034927283	0.63462585	0.869101785	0.203369673	-0.335943227	-0.020385271	0.008877999	0.141947999	0.155939572	0.042693934	0.053659076	0.171027712	0.02848218	0.997282517	0.999171204	Bacteria.Proteobacteria.Gammaproteobacteria.Enterobacteriales.Enterobacteriaceae	IRF5
141534	ENSG00000128604	rs7801838	0.173539439	0.033492073	0.61260833	0.440375743	0.16799652	-0.313580178	-0.027566155	0.051393221	0.122089108	0.144359126	0.054177717	0.066201062	0.113508605	0.016481713	0.995339941	0.95533137	Bacteria.Proteobacteria.Deltaproteobacteria.Desulfovibrionales.Desulfovibrionaceae.Bilophila	IRF5
141535	ENSG00000128604	rs7801838	0.077111424	0.023108335	0.081644878	0.37333116	0.223009327	-0.364990846	0.096049157	-0.063327997	0.124156835	0.156870022	0.054306619	0.070644657	0.067415096	0.010219179	0.256810429	0.926363595	Bacteria.Firmicutes.Clostridia.Clostridiales.Lachnospiraceae.Lachnospira	IRF5
141536	ENSG00000128604	rs7801838	0.110898942	0.023894696	0.384081409	0.534217575	0.215224571	-0.366574658	-0.051236975	0.045608664	0.133168627	0.158481054	0.058468113	0.072984336	0.087162347	0.014206778	0.999694213	0.908466096	Bacteria.Firmicutes.Clostridia.Clostridiales.Lachnospiraceaencultured	IRF5
141537	ENSG00000128604	rs7801838	0.078176562	0.012860164	0.211820927	0.226142788	0.260156934	-0.465097733	-0.063128819	0.107505132	0.145371556	0.181804474	0.05006303	0.087978967	0.114781836	0.013329212	0.606736291	0.920789301	Bacteria.Firmicutes.Clostridia.Clostridiales.Lachnospiraceae.Lachnoclostridium	IRF5
141538	ENSG00000128604	rs7801838	0.094723456	0.011877417	0.210893115	0.17403761	0.211824722	-0.40859195	0.076562338	-0.116898045	0.124916977	0.157842226	0.060591479	0.085053829	0.087996807	0.007830464	0.998043854	0.956749585	Bacteria.Firmicutes.Clostridia.Clostridiales.Ruminococcaceaencultured	IRF5
141539	ENSG00000128604	rs7801838	0.76905322	0.752371929	0.983177379	0.835606206	0.155509695	-0.198536116	0.001970157	-0.023614386	0.527431589	0.626590975	0.093077343	0.113339299	0.963292842	0.682890725	0.997675757	0.947294817	Bacteria.Bacteroidetes	IRF5
141540	ENSG00000128604	rs7801838	0.122524844	0.043558469	0.398263013	0.68975927	0.196810266	-0.306821722	-0.046976473	-0.030970407	0.125786837	0.14905378	0.05524498	0.077239237	0.113502869	0.019742547	0.977260763	0.9775898	Bacteria.Firmicutes.Negativicutes.Selenomonadales.Veillonellaceae.Veillonella	IRF5
141541	ENSG00000128604	rs7801838	0.697211942	0.303891582	0.706810357	0.800018685	0.091974659	-0.268856895	-0.034507008	0.023509035	0.235340598	0.25943351	0.091336797	0.092423438	0.664767969	0.330779222	0.862387916	0.937023107	Bacteria.Firmicutes.Clostridia.Clostridiales.Ruminococcaceae.Anaerotruncus	IRF5
141542	ENSG00000128604	rs7801838	0.863846344	0.929950268	0.546113306	0.167684238	0.037816971	0.025186547	-0.049661478	0.138813971	0.219661275	0.285403867	0.08184485	0.099489151	0.596550252	0.439431789	0.997947728	0.9977362	Bacteria.Actinobacteria.Actinobacteria.Micrococcales	IRF5
141543	ENSG00000128604	rs7801838	0.252631081	0.063765695	0.600119483	0.861374149	0.148803059	-0.31573004	0.0351287	-0.014725305	0.128919504	0.167408137	0.066682033	0.083991594	0.13219452	0.027380925	0.997117901	0.954858178	Bacteria.Firmicutes.Clostridia.Clostridiales.Lachnospiraceae.Eubacterium_hallii_group	IRF5
141544	ENSG00000128604	rs7801838	0.993916491	0.078901947	0.175431692	0.8015887	0.001256068	-0.29006047	0.08284225	0.015709964	0.164106046	0.162484811	0.060473196	0.062261679	0.511921614	0.052657417	0.642911228	0.996359602	Bacteria.Proteobacteria.Betaproteobacteria	IRF5
141545	ENSG00000128604	rs7801838	0.896197579	0.855143565	0.744126277	0.620516277	0.049083662	-0.089675785	0.022559552	-0.045271504	0.374748558	0.489264971	0.068823837	0.090998239	0.949380714	0.711065779	0.999973618	0.989705988	Bacteria.Bacteroidetes.Bacteroidia.Bacteroidales.Bacteroidaceae.Bacteroides	IRF5
141546	ENSG00000128604	rs7801838	0.113531813	0.028597883	0.329422677	0.646256343	0.203699421	-0.332816615	0.049739539	-0.027584423	0.126983648	0.148657579	0.050617693	0.059821311	0.109453207	0.017073339	0.878627304	0.9860779	Bacteria.Firmicutes.Negativicutes.Selenomonadales.Acidaminococcaceae	IRF5
141547	ENSG00000128604	rs7801838	0.396815799	0.137595144	0.674567147	0.403819198	0.287568251	-0.683999207	-0.033865037	0.10202763	0.337143057	0.454986808	0.080288097	0.121417739	0.773959661	0.374598647	0.999330493	0.996754281	Bacteria.Proteobacteria	IRF5
141548	ENSG00000128604	rs7801838	0.183895668	0.034572459	0.969835932	0.95022966	0.167707915	-0.324811394	0.002206453	0.005021586	0.124861986	0.150467397	0.058125754	0.080140412	0.105621557	0.017092109	0.799038202	0.985398796	Bacteria.Firmicutes.Clostridia.Clostridiales.Lachnospiraceae.Dorea	IRF5
141549	ENSG00000128604	rs7801838	0.977951989	0.691893449	0.386677327	0.155909597	-0.006074446	0.140399233	0.042147056	-0.106571897	0.218952766	0.352712421	0.04836033	0.074234804	0.694052362	0.46067152	0.937591298	0.804361781	Bacteria.Firmicutes.Clostridia.Clostridiales.Ruminococcaceae.Faecalibacterium	IRF5
141550	ENSG00000128604	rs7801838	0.482380478	0.684647531	0.81045707	0.23556574	0.119084021	-0.094125862	-0.016692774	0.101133063	0.168546497	0.230726199	0.069318056	0.08447268	0.330102169	0.287390787	0.82437947	0.89869036	Bacteria.Bacteroidetes.Bacteroidia.Bacteroidales.Porphyromonadaceae.Odoribacter	IRF5
141551	ENSG00000128604	rs7801838	0.222843847	0.026538192	0.500004832	0.799015725	0.153570672	-0.36354156	-0.04397427	-0.019516803	0.124776029	0.160158585	0.064832485	0.076336971	0.155574758	0.012701944	0.629912803	0.881220808	Bacteria.Firmicutes.Clostridia.Clostridiales.Peptostreptococcaceae	IRF5
141552	ENSG00000128604	rs7801838	0.250322383	0.062668331	0.933457597	0.541194222	0.157716935	-0.29457093	-0.006353088	0.054275049	0.1359717	0.155523641	0.075794907	0.088359868	0.145640931	0.026325905	0.918577987	0.997132292	Bacteria.Firmicutes.Bacilli.Bacillales	IRF5
141553	ENSG00000128604	rs7801838	0.226258306	0.033947426	0.945268596	0.643328787	0.165788823	-0.365568326	-0.003979135	-0.034302459	0.135710734	0.168739147	0.057739483	0.07373384	0.168246417	0.0143227	0.71173036	0.974257691	Bacteria.Firmicutes.Clostridia.Clostridiales.Peptostreptococcaceae.Intestinibacter	IRF5
141554	ENSG00000128604	rs7801838	0.344403611	0.049587279	0.862491771	0.944153983	0.15021543	-0.314279145	-0.016910181	0.006251232	0.15771685	0.15707227	0.097246013	0.088895513	0.265340651	0.032893251	0.999739884	0.911963834	Bacteria.Actinobacteria.Coriobacteriia.Coriobacteriales.Coriobacteriaceae	IRF5
141555	ENSG00000128604	rs7801838	0.238523128	0.555425758	0.714255307	0.420708844	0.172630982	-0.139131613	-0.021084428	-0.06135479	0.145114404	0.234734511	0.05733377	0.075716035	0.232867054	0.230763613	0.617205537	0.938700687	Bacteria.Firmicutes.Clostridia.Clostridiales.Lachnospiraceae.Anaerostipes	IRF5
141556	ENSG00000128604	rs7801838	0.866110088	0.091536009	0.192427056	0.876440011	0.02703022	-0.359806553	-0.07619324	-0.012460468	0.159687168	0.21008242	0.057848915	0.079824936	0.520634404	0.07315142	0.785930205	0.995071635	Bacteria.Firmicutes.Erysipelotrichia.Erysipelotrichales.Erysipelotrichaceae.Clostridium_innocuum_group	IRF5
141557	ENSG00000128604	rs7801838	0.484472635	0.093062567	0.40958217	0.834646054	0.106168279	-0.371843688	-0.041144749	-0.014903713	0.150989303	0.218153318	0.049572553	0.071110135	0.337493895	0.055008232	0.975699737	0.99999132	Bacteria.Firmicutes.Clostridia.Clostridiales.Clostridiaceae_1	IRF5
141558	ENSG00000128604	rs7801838	0.160942534	0.030731888	0.402877935	0.49645346	0.173636374	-0.318880909	0.052060543	-0.044903651	0.122444265	0.144379117	0.06182997	0.065655789	0.095033474	0.015704342	0.984086407	0.997201293	Bacteria.Firmicutes.Clostridia.Clostridiales.Lachnospiraceae.Coprococcus_1	IRF5
141559	ENSG00000128604	rs7801838	0.493220694	0.038374925	0.37110445	0.562052415	0.095837315	-0.318035958	0.047174435	0.034739281	0.139078577	0.150457308	0.052378769	0.059608774	0.274522358	0.025995171	0.692262108	0.935568656	Bacteria.Proteobacteria.Betaproteobacteria.Burkholderiales.Alcaligenaceae	IRF5
141560	ENSG00000128604	rs7801838	0.217704158	0.115107679	0.427321118	0.01173998	0.15767132	-0.229517772	-0.041167144	0.150928713	0.126672179	0.143714581	0.051536857	0.058205343	0.138353812	0.038103126	0.967466949	0.961898573	Bacteria.Bacteroidetes.Bacteroidia.Bacteroidales.Porphyromonadaceae	IRF5
141561	ENSG00000128604	rs7801838	0.27051333	0.022556577	0.638049866	0.442912889	0.14533907	-0.356206655	0.03080032	0.063475429	0.130777507	0.152450423	0.065165902	0.082222175	0.156034387	0.014648686	0.92078388	0.925546474	Bacteria.Firmicutes.Clostridia.Clostridiales.Lachnospiraceae.Fusicatenibacter	IRF5
141562	ENSG00000128604	rs7801838	0.685879331	0.939186181	0.270104839	0.102174472	0.060120121	-0.018013202	-0.055814202	0.128235553	0.14798101	0.235194677	0.050178951	0.077352301	0.392610895	0.396588854	0.581044767	0.767903702	Bacteria.Firmicutes.Clostridia.Clostridiales.Lachnospiraceae.Lachnospiraceae_UCG_010	IRF5
141563	ENSG00000128604	rs7801838	0.391637158	0.281548871	0.940284297	0.628981233	0.160545775	-0.241447017	-0.006194734	0.054142143	0.186161232	0.222354273	0.082373666	0.111527117	0.43235662	0.194426476	0.999674548	0.986607256	Bacteria.Firmicutes.Clostridia.Clostridiales.Family_XIII.Family_XIII_AD3011_group	IRF5
141564	ENSG00000128604	rs7801838	0.05382418	0.021101977	0.165494241	0.341723802	0.369208096	-0.453246387	0.108082724	-0.07408187	0.187999842	0.191767028	0.077058793	0.077347659	0.19224055	0.044631584	0.948905015	0.966332496	Bacteria.Firmicutes.Clostridia.Clostridiales.Ruminococcaceae.Ruminococcaceae_NK4A214_group	IRF5
141565	ENSG00000128604	rs7801838	0.499367429	0.187686618	0.619813354	0.939900496	0.113203132	-0.349951581	0.034202436	0.008229001	0.166649758	0.262831849	0.068610499	0.108723923	0.382798039	0.14072481	0.99759175	0.986746924	Bacteria.Firmicutes.Clostridia.Clostridiales.Lachnospiraceae.Lachnospiraceae_UCG_008	IRF5
141566	ENSG00000128606	rs13242493	0.431382165	0.431719036	0.59899266	0.533707514	0.331619269	-0.195913305	0.084986013	-0.058022284	0.41883956	0.247623024	0.160823881	0.092732907	0.290070835	0.167763829	0.741844324	0.994680072	Bacteria.Proteobacteria.Betaproteobacteria.Burkholderiales	LRRC17
141567	ENSG00000128606	rs13242493	0.494052918	0.715338895	0.435189696	0.245044206	0.272129312	-0.089892022	-0.125918425	0.11232953	0.395676642	0.245412739	0.160365014	0.095755971	0.393107292	0.292498281	0.764903876	0.996502544	Bacteria.Firmicutes.Clostridia.Clostridiales.Family_XI	LRRC17
141568	ENSG00000128606	rs13242493	0.272593804	0.468954583	0.641505834	0.991161438	0.72656655	-0.279340835	-0.113500185	-0.001574601	0.656642235	0.383472959	0.242635294	0.141595592	0.480214506	0.402763594	0.909309097	0.94372401	Bacteria.Firmicutes.Negativicutes.Selenomonadales	LRRC17
141569	ENSG00000128606	rs13242493	0.152585188	0.126662026	0.048752287	0.041282514	0.487672283	-0.29650328	0.389874037	-0.222230731	0.336925062	0.191634327	0.194115608	0.10673836	0.098156078	0.039830025	0.998525812	0.997174658	Bacteria.Proteobacteria.Deltaproteobacteria.Desulfovibrionales.Desulfovibrionaceae	LRRC17
141570	ENSG00000128606	rs13242493	0.06054376	0.039419841	0.192470917	0.141755303	0.815078902	-0.513438657	-0.312890248	0.205684123	0.426736833	0.244245658	0.237582365	0.138288167	0.079759644	0.024424358	0.696103938	0.874182194	Bacteria.Actinobacteria	LRRC17
141571	ENSG00000128606	rs13242493	0.31013852	0.407802946	0.419588812	0.550969302	2.113945813	-0.962413698	-0.283152321	0.116021865	2.066583239	1.155130217	0.348584166	0.193553338	0.999435429	0.968519122	0.999968393	0.999515331	Bacteria.Firmicutes	LRRC17
141572	ENSG00000128606	rs13242493	0.154259228	0.127934156	0.748718994	0.912480958	0.508117346	-0.306111435	0.039923615	-0.007590615	0.352505225	0.198518936	0.124105457	0.068793941	0.099229572	0.044149133	0.798511219	0.998344182	Bacteria.Proteobacteria.Betaproteobacteria.Burkholderiales.Alcaligenaceae.Sutterella	LRRC17
141573	ENSG00000128606	rs13242493	0.331623313	0.382437347	0.341464004	0.224218375	0.350388932	-0.184677367	-0.179670453	0.131247706	0.358213397	0.210009744	0.187489323	0.106959347	0.220535187	0.13963349	0.945687051	0.84069167	Bacteria.Firmicutes.Bacilli.Lactobacillales.Carnobacteriaceae.Granulicatella	LRRC17
141574	ENSG00000128606	rs13242493	0.045787427	0.029432295	0.078352226	0.039810687	0.759807932	-0.469755856	-0.208993841	0.148182395	0.373111807	0.210956957	0.116852934	0.07063537	0.044356503	0.016820764	0.893190239	0.931468627	Bacteria.Proteobacteria.Gammaproteobacteria.Pasteurellales.Pasteurellaceae	LRRC17
141575	ENSG00000128606	rs13242493	0.66229602	0.78291093	0.447401758	0.283587656	0.20333274	-0.074385603	-0.119420199	0.095170865	0.463434075	0.268859792	0.156229671	0.088020481	0.439460819	0.291679272	0.872908214	0.998607976	Bacteria.Firmicutes.Clostridia.Clostridiales.Lachnospiraceae.Tyzzerella_4	LRRC17
141576	ENSG00000128606	rs13242493	0.527250052	0.798530444	0.273448723	0.074933754	0.229455716	-0.054831845	-0.189292975	0.181613366	0.360990168	0.213938144	0.171383598	0.100344165	0.308694828	0.248163017	0.883861676	0.776404887	Bacteria.Proteobacteria.Gammaproteobacteria.Pseudomonadales.Pseudomonadaceae.Pseudomonas	LRRC17
141577	ENSG00000128606	rs13242493	0.374679792	0.245840681	0.971966586	0.814277175	0.460563987	-0.342834763	-0.006854414	-0.02608365	0.515236894	0.292750192	0.194299926	0.110586069	0.328423057	0.158699946	0.789037012	0.998431627	Bacteria.Firmicutes.Clostridia.Clostridiales.Ruminococcaceae.Ruminococcus_1	LRRC17
141578	ENSG00000128606	rs13242493	0.831657911	0.933664401	0.171419025	0.261104071	-0.116355266	-0.025267038	-0.303162921	0.135785242	0.545162678	0.302388008	0.219217965	0.119776718	0.487646205	0.376933291	0.733640054	0.97362172	Bacteria.Firmicutes.Clostridia.Clostridiales.Ruminococcaceae.Ruminococcus_2	LRRC17
141579	ENSG00000128606	rs13242493	0.499433702	0.392743439	0.50212787	0.572802523	0.302540238	-0.228694827	0.214309231	-0.097461083	0.445447696	0.265807542	0.317538409	0.171949832	0.365388495	0.252995085	0.888660174	0.848856756	Bacteria.Firmicutes.Erysipelotrichia.Erysipelotrichales	LRRC17
141580	ENSG00000128606	rs13242493	0.214267756	0.196104946	0.81022738	0.843546605	0.522985437	-0.319675557	0.037442466	-0.017961125	0.416993516	0.244746455	0.155290859	0.090644364	0.18086132	0.101830157	0.986494775	0.998439902	Bacteria.Verrucomicrobia.Verrucomicrobiae.Verrucomicrobiales.Verrucomicrobiaceae.Akkermansia	LRRC17
141581	ENSG00000128606	rs13242493	0.220075943	0.182849267	0.730121004	0.988110534	0.439124905	-0.270534887	-0.086152651	-0.00205869	0.354632665	0.200931651	0.248670215	0.137620144	0.119268054	0.052633256	0.999276643	0.991767652	Bacteria.Firmicutes.Clostridia.Clostridiales.Ruminococcaceae.Ruminiclostridium_5	LRRC17
141582	ENSG00000128606	rs13242493	0.229563826	0.177247964	0.014096036	0.019570228	0.40366825	-0.257959987	0.399298454	-0.206639511	0.332816883	0.18910945	0.158270993	0.086322868	0.134593777	0.048574552	0.56523496	0.677141816	Bacteria.Firmicutes.Clostridia.Clostridiales.Lachnospiraceae.Lachnospiraceae_NK4A136_group	LRRC17
141583	ENSG00000128606	rs13242493	0.129463105	0.10266275	0.32920224	0.328578266	0.542691709	-0.330400165	0.204919252	-0.110879779	0.353381533	0.199588479	0.208441387	0.112639087	0.095081028	0.038562971	0.995339941	0.95316496	Bacteria.Proteobacteria.Deltaproteobacteria.Desulfovibrionales.Desulfovibrionaceae.Bilophila	LRRC17
141584	ENSG00000128606	rs13242493	0.553186899	0.470520973	0.720279699	0.776117075	0.322489923	-0.230375729	0.054345086	-0.024569672	0.541010937	0.31737655	0.151108277	0.086037908	0.775375814	0.405454817	0.998803525	0.997226571	Bacteria.Firmicutes.Clostridia.Clostridiales.Lachnospiraceae.Eubacterium_rectale_group	LRRC17
141585	ENSG00000128606	rs13242493	0.151794133	0.142620245	0.441395708	0.476624252	0.810395034	-0.476153813	0.195976517	-0.104925296	0.558792344	0.320840445	0.253009637	0.146566549	0.243926707	0.10139171	0.822813308	0.958101405	Bacteria.Firmicutes.Clostridia.Clostridiales.Lachnospiraceae.Lachnospiraceae_ND3007_group	LRRC17
141586	ENSG00000128606	rs13242493	0.312839177	0.438838103	0.80930395	0.824327395	0.508470029	-0.225669183	0.063376013	0.032838566	0.499882168	0.289710859	0.261550798	0.147337066	0.314482296	0.211676563	0.998820086	0.961415255	Bacteria.Firmicutes.Clostridia.Clostridiales.Family_XIII	LRRC17
141587	ENSG00000128606	rs13242493	0.100955938	0.092905898	0.329599007	0.36823396	0.746888457	-0.44100449	0.20844762	-0.10689124	0.448890609	0.258601901	0.2122057	0.117969562	0.118696834	0.047990047	0.777145636	0.981481548	Bacteria.Firmicutes.Clostridia.Clostridiales.Lachnospiraceae.Eubacterium_eligens_group	LRRC17
141588	ENSG00000128606	rs13242493	0.517510485	0.577097937	0.082186704	0.074101928	0.236313832	-0.124469734	0.269268204	-0.162676884	0.363148372	0.22208815	0.15252195	0.089617727	0.375650369	0.22917467	0.800498479	0.997216401	Bacteria.Firmicutes.Clostridia.Clostridiales.Ruminococcaceae.Subdoligranulum	LRRC17
141589	ENSG00000128606	rs13242493	0.323890417	0.239998976	0.158683327	0.206028457	0.349863883	-0.23590897	0.305964469	-0.146416933	0.351962205	0.198936835	0.214576925	0.114627068	0.150134619	0.076409797	0.64054568	0.929647059	Bacteria.Firmicutes.Clostridia.Clostridiales.Lachnospiraceae.Dorea	LRRC17
141590	ENSG00000128606	rs13242493	0.346769486	0.44280218	0.450797648	0.335283757	0.34742608	-0.172387873	0.168759051	-0.122937748	0.366581747	0.22324623	0.222443295	0.126645303	0.266893004	0.209669188	0.90035052	0.906499606	Bacteria.Firmicutes.Clostridia.Clostridiales.Lachnospiraceae.Blautia	LRRC17
141591	ENSG00000128606	rs13242493	0.161567031	0.153876538	0.594030767	0.652785552	0.575025041	-0.34641875	0.084862066	-0.041534957	0.406108137	0.240100453	0.158429124	0.091894844	0.160201304	0.084401239	0.959597159	0.99789802	Bacteria.Verrucomicrobia	LRRC17
141592	ENSG00000128606	rs13242493	0.042279696	0.032126015	0.134926542	0.114620445	1.117357108	-0.706642294	0.319922379	-0.197326822	0.539379434	0.322682279	0.211338579	0.123388975	0.146085759	0.054222716	0.958034317	0.997513341	Bacteria.Firmicutes.Clostridia.Clostridiales.Lachnospiraceae.Eubacterium_xylanophilum_group	LRRC17
141593	ENSG00000128606	rs13242493	0.1538614	0.128757914	0.049913457	0.043586828	0.48652824	-0.295244456	0.38840277	-0.220643249	0.337196779	0.191892508	0.194403996	0.107203266	0.098796279	0.042923179	0.997604342	0.971937864	Bacteria.Proteobacteria.Deltaproteobacteria	LRRC17
141594	ENSG00000128606	rs13242493	0.640830273	0.52351045	0.575755867	0.629639332	0.245996917	-0.185364682	-0.126629898	0.060118022	0.524814835	0.28899475	0.225146742	0.124075206	0.4149458	0.218024392	0.576057916	0.963223163	Bacteria.Firmicutes.Clostridia.Clostridiales.Christensenellaceae.Christensenellaceae_R_7_group	LRRC17
141595	ENSG00000128606	rs13242493	0.488502276	0.457896086	0.905090472	0.850460482	0.412606112	-0.245328677	-0.027073741	0.023456105	0.592266927	0.328520434	0.226181072	0.123920532	0.440119023	0.212161289	0.999985325	0.999758873	Bacteria.Firmicutes.Clostridia.Clostridiales.Ruminococcaceae.Ruminococcaceae_UCG_014	LRRC17
141596	ENSG00000128606	rs13242493	0.108405371	0.090428037	0.084900021	0.089147128	0.560299114	-0.335586129	-0.25410131	0.145905906	0.344206305	0.19525529	0.145230561	0.084547309	0.080215392	0.034003675	0.742767915	0.694792822	Bacteria.Fusobacteria.Fusobacteriia.Fusobacteriales.Fusobacteriaceae.Fusobacterium	LRRC17
141597	ENSG00000128606	rs13242493	0.407254952	0.279449409	0.681792749	0.988717503	0.360687395	-0.262331237	-0.092164586	0.001716663	0.432404229	0.240525351	0.223773258	0.120930223	0.213687526	0.085928209	0.998043854	0.988089318	Bacteria.Firmicutes.Clostridia.Clostridiales.Ruminococcaceaencultured	LRRC17
141598	ENSG00000128606	rs13242493	0.977447532	0.628609313	0.56331202	0.31733273	-0.024615321	0.280809927	0.09506182	-0.107839802	0.867405168	0.577811215	0.163643807	0.107015241	0.966789155	0.659256617	0.997187614	0.921529413	Bacteria.Bacteroidetes.Bacteroidia.Bacteroidales	LRRC17
141599	ENSG00000128606	rs13242493	0.973156756	0.944536911	0.315410776	0.31654079	-0.020060648	-0.023243549	-0.267467987	0.146239177	0.593876138	0.332820305	0.264362673	0.144881879	0.640835433	0.426552552	0.99991226	0.982046009	Bacteria.Actinobacteria.Coriobacteriia.Coriobacteriales.Coriobacteriaceae.Collinsella	LRRC17
141600	ENSG00000128606	rs13242493	0.045405661	0.030624548	0.134067219	0.105646018	1.032302374	-0.620881821	-0.284439709	0.177287395	0.506001072	0.280928123	0.187477824	0.108041903	0.102419011	0.025899185	0.981698993	0.948940877	Bacteria.Firmicutes.Bacilli.Lactobacillales.Streptococcaceae	LRRC17
141601	ENSG00000128606	rs13242493	0.266239208	0.275720495	0.257467247	0.135682545	0.386890153	-0.216768144	0.221152265	-0.16417358	0.345003283	0.197199146	0.193581052	0.108665704	0.136283939	0.083919719	0.997117901	0.9453081	Bacteria.Firmicutes.Clostridia.Clostridiales.Lachnospiraceae.Eubacterium_hallii_group	LRRC17
141602	ENSG00000128606	rs13242493	0.123100521	0.101216497	0.1447234	0.078366598	0.530362719	-0.320321245	0.210651345	-0.147586903	0.339500701	0.192667822	0.142700127	0.082523071	0.078780818	0.034870889	0.924433301	0.742333373	Bacteria.Bacteroidetes.Bacteroidia.Bacteroidales.Rikenellaceae	LRRC17
141603	ENSG00000128606	rs13242493	0.173519343	0.147560667	0.6570531	0.710327095	0.579435939	-0.344573595	0.12016194	-0.055991375	0.421076962	0.235097196	0.269399279	0.15009192	0.164429801	0.06130103	0.999672451	0.998587032	Bacteria.Firmicutes.Clostridia.Clostridiales.Ruminococcaceae.Butyricicoccus	LRRC17
141604	ENSG00000128606	rs13242493	0.038494319	0.02718489	0.013398715	0.005332726	0.715479116	-0.432209224	0.475989536	-0.291689808	0.338696393	0.191250927	0.187215888	0.10117095	0.037908258	0.014853954	0.998277807	0.999325446	Bacteria.Bacteroidetes.Bacteroidia.Bacteroidales.Porphyromonadaceae.Parabacteroides	LRRC17
141605	ENSG00000128606	rs13242493	0.682934415	0.835200211	0.324918921	0.093966043	0.174177075	0.054252118	-0.172197846	0.177218067	0.424510411	0.259736757	0.173602022	0.104263513	0.538162202	0.412853181	0.997947728	0.9977362	Bacteria.Actinobacteria.Actinobacteria.Micrococcales	LRRC17
141606	ENSG00000128606	rs13242493	0.028739995	0.050210734	0.085485277	0.185889512	1.059637578	-0.537159728	-0.367464782	0.158965802	0.473741233	0.269219379	0.210426213	0.118899125	0.093648502	0.049634974	0.617179241	0.857593755	Bacteria.Firmicutes.Negativicutes.Selenomonadales.Veillonellaceae	LRRC17
141607	ENSG00000128606	rs13242493	0.638332922	0.99099899	0.286590213	0.096593763	0.185483022	0.00272274	-0.15817701	0.148393087	0.392767845	0.240422581	0.147215725	0.088015693	0.431457819	0.354482075	0.999858829	0.905418885	Bacteria.Proteobacteria.Betaproteobacteria.Neisseriales.Neisseriaceae.Eikenella	LRRC17
141608	ENSG00000128606	rs13242493	0.184726619	0.130242501	0.886091692	0.762409918	0.473736959	-0.306453806	-0.029970102	0.034743834	0.353384591	0.199964754	0.20839378	0.114443272	0.146665873	0.044814139	0.982862011	0.985226677	Bacteria.Firmicutes.Negativicutes.Selenomonadales.Veillonellaceae.Veillonella	LRRC17
141609	ENSG00000128606	rs13242493	0.276529287	0.375467753	0.95314546	0.702349294	0.498902348	-0.227482944	0.010584747	0.038228665	0.454635445	0.254909944	0.179449783	0.099595146	0.23809098	0.209381402	0.798682452	0.916394579	Bacteria.Firmicutes.Clostridia.Clostridiales.Lachnospiraceae.Lachnospiraceae_UCG_010	LRRC17
141610	ENSG00000128606	rs13242493	0.106750448	0.087776392	0.08899771	0.094462861	0.56383305	-0.338715032	-0.251743013	0.14390472	0.3447188	0.195411433	0.145806459	0.084794805	0.077720012	0.033621251	0.746795807	0.694782825	Bacteria.Fusobacteria.Fusobacteriia.Fusobacteriales	LRRC17
141611	ENSG00000128606	rs13242493	0.154965203	0.192006381	0.145370353	0.041528451	0.481228412	-0.253097706	-0.237470003	0.199252403	0.334432137	0.19197763	0.161131025	0.095821353	0.107696102	0.062089303	0.88760533	0.997132292	Bacteria.Firmicutes.Bacilli.Bacillales	LRRC17
141612	ENSG00000128606	rs13242493	0.119066927	0.116156016	0.377466434	0.430331048	0.767422574	-0.444928425	0.182933542	-0.090998698	0.485852178	0.279414685	0.205854849	0.114669477	0.191679819	0.076588623	0.996596763	0.999791394	Bacteria.Firmicutes.Clostridia.Clostridiales.Ruminococcaceae.Ruminococcaceae_UCG_005	LRRC17
141613	ENSG00000128606	rs13242493	0.530945378	0.395716812	0.288675688	0.415599109	0.248460977	-0.187479944	-0.190032086	0.080117372	0.394423223	0.219286519	0.177636894	0.097785453	0.219669206	0.112521822	0.99935717	0.960853802	Bacteria.Firmicutes.Erysipelotrichia.Erysipelotrichales.Erysipelotrichaceae.Erysipelotrichaceae_UCG_003	LRRC17
141614	ENSG00000128606	rs13242493	0.62625929	0.436401045	0.687931708	0.889155172	0.290075664	-0.26278827	-0.102210983	0.01968779	0.592808502	0.335566017	0.2533341	0.140706592	0.562324727	0.292497427	0.948905015	0.966332496	Bacteria.Firmicutes.Clostridia.Clostridiales.Ruminococcaceae.Ruminococcaceae_NK4A214_group	LRRC17
141615	ENSG00000128606	rs13242493	0.066877251	0.051380639	0.193265746	0.177197955	1.132255595	-0.673128672	0.320717959	-0.182992184	0.607520798	0.339127242	0.24396712	0.134135144	0.179430767	0.066004308	0.981084248	0.998600531	Bacteria.Firmicutes.Clostridia.Clostridiales.Ruminococcaceae.Ruminiclostridium_6	LRRC17
141616	ENSG00000128606	rs13242493	0.468303231	0.451709708	0.842299816	0.708380035	0.394892681	-0.223333765	-0.077326909	0.078061778	0.541303317	0.294975334	0.387118717	0.207789414	0.310696693	0.155572135	0.999005033	0.934726639	Bacteria.Actinobacteria.Coriobacteriia.Coriobacteriales	LRRC17
141617	ENSG00000128606	rs13242493	0.066893154	0.04658755	0.141759614	0.102202152	0.706547817	-0.430266275	0.277382001	-0.172721886	0.379126566	0.212087908	0.186495049	0.104195254	0.061342457	0.017385248	0.320923088	0.847565603	Bacteria.Firmicutes.Clostridia.Clostridiales.Lachnospiraceae.Lachnospira	LRRC17
141618	ENSG00000128606	rs13242493	0.008363016	0.012733162	0.01151049	0.035179334	1.160954613	-0.628998404	0.464783194	-0.219105887	0.426807138	0.245507288	0.17872564	0.101851036	0.027449913	0.013434656	0.648005543	0.711622667	Bacteria.Firmicutes.Clostridia.Clostridiales.Ruminococcaceae.Ruminococcaceae_UCG_003	LRRC17
141619	ENSG00000128606	rs13242493	0.589010176	0.422384633	0.260627545	0.422956503	0.22317878	-0.189251158	-0.209817942	0.084342358	0.411036216	0.234397704	0.184894566	0.104592036	0.313579177	0.095048491	0.443911368	0.922857939	Bacteria.Firmicutes.Clostridia.Clostridiales.Peptostreptococcaceae.Intestinibacter	LRRC17
141620	ENSG00000128606	rs13242493	0.793913225	0.98300098	0.929263602	0.735520604	0.343737677	-0.016700118	0.021000202	-0.046751266	1.310433301	0.780785583	0.235649728	0.137810721	0.997454612	0.895966979	0.997650199	0.999159905	Bacteria.Firmicutes.Clostridia.Clostridiales	LRRC17
141621	ENSG00000128606	rs13242493	0.664935951	0.798286998	0.852695068	0.715435819	0.330730927	-0.122870369	0.027664038	-0.033662847	0.760137903	0.478813333	0.148395338	0.091935148	0.916694718	0.695704471	0.999973618	0.994138314	Bacteria.Bacteroidetes.Bacteroidia.Bacteroidales.Bacteroidaceae.Bacteroides	LRRC17
141622	ENSG00000128606	rs13242493	0.058677242	0.038073183	0.175054319	0.128782478	1.018096479	-0.622762282	-0.259324972	0.167725804	0.529031678	0.294142577	0.189134253	0.109019592	0.127259026	0.035086826	0.967792983	0.950973549	Bacteria.Firmicutes.Bacilli.Lactobacillales	LRRC17
141623	ENSG00000128606	rs13242493	0.152985297	0.13821149	0.472701605	0.503197326	0.749619373	-0.437776544	0.154704318	-0.080443336	0.518413244	0.291666839	0.214183317	0.119491338	0.22526044	0.119635083	0.997329664	0.92426646	Bacteria.Firmicutes.Negativicutes.Selenomonadales.Veillonellaceae.Megasphaera	LRRC17
141624	ENSG00000128606	rs13242493	0.314777903	0.334266658	0.375025721	0.286923144	0.364470685	-0.204887664	-0.168516164	0.116240733	0.359764675	0.210619768	0.188657914	0.108260953	0.218950899	0.12052022	0.991744893	0.857301567	Bacteria.Firmicutes.Bacilli.Lactobacillales.Carnobacteriaceae	LRRC17
141625	ENSG00000128606	rs13242493	0.087006036	0.043932352	0.237711027	0.118039934	1.019564094	-0.664167077	-0.236015506	0.178855712	0.586744063	0.323243364	0.198049051	0.112911604	0.185554896	0.051258713	0.93936679	0.933837527	Bacteria.Firmicutes.Bacilli	LRRC17
141626	ENSG00000128606	rs13242493	0.790632891	0.923904888	0.181940089	0.339712755	-0.153541607	-0.031749898	-0.298341927	0.123279552	0.575958223	0.331115901	0.221117966	0.128175406	0.607133918	0.41486875	0.998832683	0.958806128	Bacteria.Firmicutes.Clostridia.Clostridiales.Ruminococcaceae.Eubacterium_coprostanoligenes_group	LRRC17
141627	ENSG00000128606	rs13242493	0.033960782	0.046833396	0.091734229	0.142036364	1.12004239	-0.629294959	0.32661927	-0.166260428	0.517029554	0.310551885	0.190824295	0.111862516	0.12887673	0.068288444	0.998896274	0.990607199	Bacteria.Proteobacteria.Deltaproteobacteria.Desulfovibrionales.Desulfovibrionaceae.Desulfovibrio	LRRC17
141628	ENSG00000128606	rs13242493	0.357395009	0.337833407	0.92166528	0.949100091	0.509648562	-0.308405383	0.024085815	-0.008887146	0.549827733	0.319399203	0.243983843	0.138679834	0.364309535	0.234016244	0.910411006	0.908191351	Bacteria.Firmicutes.Clostridia.Clostridiales.Ruminococcaceae.Ruminiclostridium_9	LRRC17
141629	ENSG00000128606	rs13242493	0.076038758	0.064525735	0.078666437	0.104871608	0.633521559	-0.377684742	0.237325561	-0.126022016	0.351389367	0.200845964	0.132836875	0.076625742	0.08338011	0.037857745	0.510529243	0.970562572	Bacteria.Firmicutes.Negativicutes.Selenomonadales.Acidaminococcaceae.Phascolarctobacterium	LRRC17
141630	ENSG00000128606	rs13242493	0.510607272	0.395094312	0.937072947	0.838855598	0.506244842	-0.348765546	0.020783338	-0.028917017	0.765257203	0.40739471	0.262232317	0.141629402	0.416709817	0.262497026	0.999878354	0.998275086	Bacteria.Bacteroidetes.Bacteroidia.Bacteroidales.Porphyromonadaceae.Barnesiella	LRRC17
141631	ENSG00000128606	rs13242493	0.029876131	0.021181335	0.084143747	0.075919675	1.092745982	-0.648425518	-0.321503994	0.19238611	0.492115069	0.274522551	0.183297433	0.106664584	0.074926705	0.019682579	0.976314705	0.946394015	Bacteria.Firmicutes.Bacilli.Lactobacillales.Streptococcaceae.Streptococcus	LRRC17
141632	ENSG00000128606	rs13242493	0.12294601	0.100799369	0.145269936	0.07912239	0.530747365	-0.320816307	0.21051903	-0.147415435	0.339604239	0.192724748	0.142807696	0.082640767	0.07916266	0.035347581	0.922729228	0.728543129	Bacteria.Bacteroidetes.Bacteroidia.Bacteroidales.Rikenellaceae.Alistipes	LRRC17
141633	ENSG00000128606	rs13242493	0.049184354	0.03324248	0.085094278	0.04961804	0.749354145	-0.45892667	-0.204862616	0.141500808	0.373833432	0.210961481	0.117163048	0.070729933	0.048662002	0.018408221	0.914489909	0.95512562	Bacteria.Proteobacteria.Gammaproteobacteria.Pasteurellales.Pasteurellaceae.Haemophilus	LRRC17
141634	ENSG00000128606	rs13242493	0.554253197	0.363226986	0.798155764	0.96301687	0.345768961	-0.290956871	-0.063037874	-0.006146007	0.581630253	0.317754526	0.245488858	0.132038313	0.353363614	0.182948074	0.824234771	0.946480312	Bacteria.Bacteroidetes.Bacteroidia.Bacteroidales.Porphyromonadaceae.Odoribacter	LRRC17
141635	ENSG00000128606	rs13242493	0.39473911	0.756158673	0.996081444	0.494636881	0.453136708	-0.093765763	0.001211406	0.093475321	0.52891133	0.300683529	0.245715086	0.136097962	0.433819593	0.388789195	0.998891856	0.999590371	Bacteria.Firmicutes.Bacilli.Bacillales.Staphylococcaceae.Staphylococcus	LRRC17
141636	ENSG00000128606	rs13242493	0.379126386	0.403423519	0.204120721	0.167694199	0.318271939	-0.179624469	0.175379818	-0.110696446	0.359407418	0.213580882	0.136717352	0.07933897	0.232416583	0.153305005	0.624679698	0.891189038	Bacteria.Proteobacteria.Betaproteobacteria.Burkholderiales.Alcaligenaceae	LRRC17
141637	ENSG00000128606	rs13242493	0.698514381	0.837570462	0.201119958	0.253106848	-0.257840865	0.078504415	-0.33518245	0.170571893	0.662753145	0.381412358	0.259538803	0.147929265	0.664811811	0.54585826	0.729260335	0.913834648	Bacteria.Firmicutes.Clostridia.Clostridiales.Ruminococcaceae.Anaerotruncus	LRRC17
141638	ENSG00000128606	rs13242493	0.469586824	0.443350497	0.67758082	0.653905249	0.337104723	-0.209607365	0.070173402	-0.04359424	0.463431499	0.271774388	0.168020395	0.096785399	0.340659952	0.178668068	0.812352122	0.988047315	Bacteria.Proteobacteria.Betaproteobacteria	LRRC17
141639	ENSG00000128606	rs13242493	0.745854896	0.715477006	0.161313789	0.108338351	-0.18750978	0.116720667	-0.288413487	0.18144972	0.576082691	0.318819072	0.203565471	0.111447693	0.491530928	0.332438304	0.981446852	0.925873833	Bacteria.Proteobacteria.Gammaproteobacteria.Enterobacteriales.Enterobacteriaceae.Citrobacter	LRRC17
141640	ENSG00000128606	rs13242493	0.154618419	0.104779726	0.421502185	0.330810013	0.905240031	-0.593998809	0.213053951	-0.147033366	0.628564282	0.361074319	0.26337501	0.150062278	0.31678114	0.122021113	0.99032513	0.867412121	Bacteria.Firmicutes.Clostridia.Clostridiales.Ruminococcaceae.Ruminococcaceae_UCG_013	LRRC17
141641	ENSG00000128606	rs13242493	0.5399159	0.46027541	0.348966072	0.400308251	0.255422695	-0.182180292	0.17225524	-0.090206195	0.414514013	0.245259628	0.18258841	0.106547487	0.399487545	0.252442471	0.99759175	0.986746924	Bacteria.Firmicutes.Clostridia.Clostridiales.Lachnospiraceae.Lachnospiraceae_UCG_008	LRRC17
141642	ENSG00000128606	rs13242493	0.352351391	0.41174135	0.614396537	0.490564229	0.361153886	-0.191257824	-0.079017677	0.062685488	0.385536569	0.231505023	0.156085425	0.09041044	0.294814777	0.17909352	0.99714486	0.996602117	Bacteria.Firmicutes.Clostridia.Clostridiales.Clostridiaceae_1.Clostridium_sensu_stricto_1	LRRC17
141643	ENSG00000128606	rs13242493	0.85890432	0.655678162	0.109281203	0.186801232	0.072807359	-0.100068718	-0.321712344	0.155379918	0.407939344	0.223392175	0.198135986	0.116461193	0.344374083	0.154543982	0.77292612	0.958007813	Bacteria.Actinobacteria.Actinobacteria.Bifidobacteriales.Bifidobacteriaceae.Bifidobacterium	LRRC17
141644	ENSG00000128606	rs13242493	0.316119013	0.405552344	0.085314541	0.045010807	0.345813086	-0.168946758	-0.260600826	0.179967317	0.342302679	0.201801711	0.149147925	0.088047264	0.212901591	0.156797316	0.979221309	0.998719086	Bacteria.Firmicutes.Bacilli.Bacillales.Family_XI.Gemella	LRRC17
141645	ENSG00000128606	rs13242493	0.132968609	0.154342631	0.017253564	0.007242269	0.498613776	-0.270942654	0.453278839	-0.278065811	0.327698231	0.188004485	0.185475548	0.100280645	0.101862872	0.047604501	0.902579082	0.961898573	Bacteria.Bacteroidetes.Bacteroidia.Bacteroidales.Porphyromonadaceae	LRRC17
141646	ENSG00000128606	rs13242493	0.112761775	0.136593928	0.002802854	0.002989652	0.52853968	-0.289817026	0.545143917	-0.296837329	0.32876798	0.192283122	0.175464999	0.096223908	0.105448006	0.063557494	0.266476164	0.576028817	Bacteria.Firmicutes.Clostridia.Clostridiales.Lachnospiraceae.Roseburia	LRRC17
141647	ENSG00000128606	rs13242493	0.635684407	0.562740457	0.282066489	0.247474923	0.201714487	-0.137677585	-0.232399431	0.134696635	0.423787516	0.236656914	0.214254552	0.11542154	0.337182164	0.162113057	0.859659891	0.979585985	Bacteria.Firmicutes.Erysipelotrichia.Erysipelotrichales.Erysipelotrichaceae.Erysipelatoclostridium	LRRC17
141648	ENSG00000128606	rs13242493	0.197949101	0.217157871	0.71849762	0.823760297	0.519374445	-0.301767911	-0.068797454	0.024644287	0.399299645	0.242147323	0.190027994	0.110209886	0.207063761	0.117834411	0.617825357	0.972116335	Bacteria.Firmicutes.Clostridia.Clostridiales.Lachnospiraceae.Anaerostipes	LRRC17
141649	ENSG00000128606	rs13242493	0.631000112	0.564629694	0.307086978	0.256145857	-0.466801683	0.337754782	0.211892732	-0.140721293	0.967261272	0.583400737	0.205832371	0.122832359	0.917071444	0.693936942	0.999135888	0.977096731	Bacteria.Firmicutes.Clostridia.Clostridiales.Ruminococcaceae	LRRC17
141650	ENSG00000128606	rs13242493	0.169594209	0.119289017	0.673481014	0.855658356	0.48082705	-0.311925874	-0.060544329	0.015155012	0.346184832	0.19760009	0.14303275	0.082982972	0.100387354	0.046360686	0.968802863	0.997181136	Bacteria.Bacteroidetes.Bacteroidia.Bacteroidales.Prevotellaceae	LRRC17
141651	ENSG00000128606	rs13242493	0.348438537	0.392219353	0.923000228	0.746815077	0.444037781	-0.228809869	0.016064502	-0.029851356	0.470156147	0.265645304	0.165560261	0.092072261	0.412348977	0.228962918	0.9994853	0.999502343	Bacteria.Firmicutes.Clostridia.Clostridiales.Lachnospiraceae.Ruminococcus_gnavus_group	LRRC17
141652	ENSG00000128606	rs13242493	0.30397437	0.291191126	0.453115457	0.457277179	0.379400206	-0.233438094	-0.096040913	0.056632081	0.366165495	0.219362598	0.127245951	0.07573148	0.295003338	0.164821066	0.828281271	0.941770524	Bacteria.Bacteroidetes.Bacteroidia.Bacteroidales.Prevotellaceae.Prevotella_9	LRRC17
141653	ENSG00000128606	rs13242493	0.236687143	0.163912397	0.675295001	0.533368416	0.5855749	-0.380469373	-0.053561182	0.047423467	0.490293655	0.270230414	0.127286591	0.075730603	0.216297077	0.085228808	0.997282517	0.999171204	Bacteria.Proteobacteria.Gammaproteobacteria.Enterobacteriales.Enterobacteriaceae	LRRC17
141654	ENSG00000128606	rs13242493	0.978507259	0.629404852	0.564299643	0.317943685	-0.023460251	0.28018776	0.094820408	-0.107707198	0.867474779	0.577872101	0.163643314	0.10701972	0.966803277	0.656949089	0.997675757	0.924386311	Bacteria.Bacteroidetes	LRRC17
141655	ENSG00000128606	rs13242493	0.13659178	0.104599899	0.506010397	0.472131505	0.5762436	-0.35277832	0.134668446	-0.079623857	0.382314672	0.214330168	0.201367317	0.110094373	0.093961509	0.039478403	0.915122677	0.936854604	Bacteria.Firmicutes.Clostridia.Clostridiales.Ruminococcaceae.Ruminococcaceae_UCG_002	LRRC17
141656	ENSG00000128606	rs13242493	0.975007996	0.870930928	0.331219387	0.384167204	-0.019044096	-0.05405361	-0.224869784	0.109338013	0.605558843	0.331375563	0.22969794	0.12479167	0.550189649	0.338202677	0.823532094	0.965052679	Bacteria.Firmicutes.Erysipelotrichia.Erysipelotrichales.Erysipelotrichaceae.Clostridium_innocuum_group	LRRC17
141657	ENSG00000128606	rs13242493	0.383605806	0.363325698	0.194961939	0.159946897	0.315840504	-0.190153565	0.219892526	-0.1374296	0.360053076	0.207710053	0.167916028	0.096678128	0.184211591	0.111977332	0.999694213	0.857951124	Bacteria.Firmicutes.Clostridia.Clostridiales.Lachnospiraceaencultured	LRRC17
141658	ENSG00000128606	rs13242493	0.529501844	0.553254952	0.921379932	0.812046206	0.411558692	-0.217707902	-0.023822593	0.031742524	0.65103905	0.365290829	0.240438715	0.132949823	0.482076031	0.308242577	0.997594253	0.968948848	Bacteria.Firmicutes.Erysipelotrichia.Erysipelotrichales.Erysipelotrichaceae.Faecalitalea	LRRC17
141659	ENSG00000128606	rs13242493	0.175984988	0.118247924	0.658214427	0.437556738	0.54721094	-0.353031634	0.071133983	-0.069121502	0.399972414	0.222997335	0.16005989	0.088488126	0.115230672	0.045787048	0.919452611	0.864653458	Bacteria.Proteobacteria.Betaproteobacteria.Burkholderiales.Alcaligenaceae.Parasutterella	LRRC17
141660	ENSG00000128606	rs13242493	0.854734862	0.652967509	0.109634744	0.185120616	0.074941155	-0.10084061	-0.328360033	0.158768647	0.407710281	0.223232216	0.202435843	0.118541368	0.331203689	0.167303456	0.867347371	0.976365631	Bacteria.Actinobacteria.Actinobacteria.Bifidobacteriales.Bifidobacteriaceae	LRRC17
141661	ENSG00000128606	rs13242493	0.641301026	0.524164416	0.575044135	0.628217301	0.245624056	-0.18500328	-0.126855717	0.060350685	0.524760428	0.288887507	0.22512741	0.124039255	0.413580965	0.214184497	0.574067275	0.967123414	Bacteria.Firmicutes.Clostridia.Clostridiales.Christensenellaceae	LRRC17
141662	ENSG00000128606	rs13242493	0.038524122	0.03487171	0.120544066	0.161485391	1.046074468	-0.580454268	0.272035266	-0.133159801	0.495273573	0.269352581	0.172926131	0.094024756	0.048637641	0.019605434	0.955858825	0.938060179	Bacteria.Firmicutes.Clostridia.Clostridiales.Lachnospiraceae.Tyzzerella	LRRC17
141663	ENSG00000128606	rs13242493	0.081740991	0.071336162	0.096719629	0.145521628	0.620435628	-0.363417614	0.223220673	-0.112758282	0.350910162	0.198230453	0.132448881	0.076539348	0.092401506	0.033867748	0.80644452	0.91286743	Bacteria.Firmicutes.Negativicutes.Selenomonadales.Acidaminococcaceae	LRRC17
141664	ENSG00000128606	rs13242493	0.160621968	0.124646714	0.397671123	0.337026212	0.491526456	-0.305606766	0.159352568	-0.101475102	0.346343394	0.19644927	0.187164579	0.104915726	0.094953892	0.045404681	0.984086407	0.997201293	Bacteria.Firmicutes.Clostridia.Clostridiales.Lachnospiraceae.Coprococcus_1	LRRC17
141665	ENSG00000128606	rs13242493	0.147492578	0.114275814	0.560513431	0.447830271	0.57811863	-0.353870626	0.120851626	-0.086960034	0.394373921	0.221061783	0.206552473	0.113872028	0.098079225	0.044738628	0.999670759	0.996530704	Bacteria.Firmicutes.Clostridia.Clostridiales.Ruminococcaceae.Flavonifractor	LRRC17
141666	ENSG00000128606	rs13242493	0.67885696	0.80292679	0.657713786	0.465734758	0.236423585	-0.082905474	-0.118923685	0.110996926	0.568469766	0.330850138	0.267173776	0.151271858	0.548703661	0.361346954	0.99792254	0.986607256	Bacteria.Firmicutes.Clostridia.Clostridiales.Family_XIII.Family_XIII_AD3011_group	LRRC17
141667	ENSG00000128606	rs13242493	0.081353471	0.03977082	0.182569135	0.092910071	1.201843606	-0.799098309	-0.195647423	0.151958189	0.67886298	0.380833886	0.14521696	0.089108366	0.244106692	0.059904165	0.996566686	0.997858307	Bacteria.Proteobacteria.Gammaproteobacteria	LRRC17
141668	ENSG00000128606	rs13242493	0.086397445	0.061425213	0.170519656	0.134532775	1.78661633	-1.169715371	-0.284355251	0.198567321	1.02614214	0.614557605	0.205180084	0.131037543	0.583675589	0.285988729	0.999330493	0.996754281	Bacteria.Proteobacteria	LRRC17
141669	ENSG00000128606	rs13242493	0.309150822	0.373712491	0.679870393	0.542450921	0.382650394	-0.202999226	-0.061885817	0.053643824	0.373308189	0.226634818	0.149301169	0.087605029	0.261049562	0.146207761	0.993180684	0.99999132	Bacteria.Firmicutes.Clostridia.Clostridiales.Clostridiaceae_1	LRRC17
141670	ENSG00000128606	rs13242493	0.246782016	0.181081011	0.713328984	0.60886387	0.566992074	-0.358052937	-0.046565971	0.03855402	0.485136341	0.264844323	0.126195958	0.074980295	0.191727627	0.069254404	0.999492402	0.999741582	Bacteria.Proteobacteria.Gammaproteobacteria.Enterobacteriales.Enterobacteriaceae.Escherichia_Shigella	LRRC17
141671	ENSG00000128606	rs13242493	0.279243676	0.244016713	0.161661653	0.19108275	0.380866896	-0.238011244	0.239932356	-0.133999788	0.349057162	0.202448024	0.169489674	0.101426481	0.159311296	0.0894471	0.920183094	0.879545817	Bacteria.Firmicutes.Clostridia.Clostridiales.Lachnospiraceae.Fusicatenibacter	LRRC17
141672	ENSG00000128606	rs13242493	0.068414575	0.045862674	0.163688761	0.122931773	0.686596955	-0.434727701	-0.279769112	0.190117603	0.370521665	0.213554055	0.198600501	0.121644022	0.060494723	0.021027989	0.651480786	0.872616523	Bacteria.Actinobacteria.Actinobacteria	LRRC17
141673	ENSG00000128606	rs13242493	0.269473667	0.358470094	0.409238228	0.153625981	0.379398397	-0.183844885	-0.127039623	0.131482939	0.340639187	0.198785652	0.152948583	0.091073571	0.138537453	0.084415995	0.990263512	0.935449612	Bacteria.Proteobacteria.Gammaproteobacteria.Pseudomonadales	LRRC17
141674	ENSG00000128606	rs13242493	0.160042754	0.128068064	0.005359488	0.021419584	0.460070807	-0.2838281	-0.366706363	0.169034638	0.323723186	0.184133592	0.127268689	0.071700931	0.103974524	0.043355112	0.282662633	0.726805787	Bacteria.Firmicutes.Negativicutes.Selenomonadales.Veillonellaceae.Dialister	LRRC17
141675	ENSG00000128606	rs13242493	0.499150029	0.393797263	0.50311376	0.572375503	0.302615828	-0.228008154	0.213862383	-0.097601242	0.445263466	0.265603696	0.317610939	0.172005234	0.363189246	0.249024143	0.879099353	0.849883767	Bacteria.Firmicutes.Erysipelotrichia.Erysipelotrichales.Erysipelotrichaceae	LRRC17
141676	ENSG00000128606	rs13242493	0.619567974	0.754295628	0.96072794	0.88953448	0.504598374	-0.192153357	-0.010579583	-0.01742566	1.011519869	0.611358535	0.214030219	0.124969859	0.954184916	0.771374058	0.999826541	0.999832315	Bacteria.Firmicutes.Clostridia.Clostridiales.Lachnospiraceae	LRRC17
141677	ENSG00000128606	rs13242493	0.069225161	0.081659838	0.215272886	0.316777437	0.77143899	-0.418079692	-0.238718154	0.106383444	0.417556873	0.236395977	0.190760537	0.105448014	0.105690514	0.048179071	0.606736291	0.934155602	Bacteria.Firmicutes.Clostridia.Clostridiales.Lachnospiraceae.Lachnoclostridium	LRRC17
141678	ENSG00000128606	rs13242493	0.809016047	0.977842285	0.255225532	0.342504817	-0.157037876	0.010444195	0.165598472	-0.080178282	0.64709371	0.374595547	0.144264687	0.083849327	0.65645357	0.544961388	0.914353853	0.870964126	Bacteria.Firmicutes.Clostridia.Clostridiales.Ruminococcaceae.Faecalibacterium	LRRC17
141679	ENSG00000128606	rs13242493	0.206660983	0.146998563	0.72693312	0.887111297	0.456399145	-0.302108877	-0.077725918	0.017500106	0.357810941	0.205833333	0.221618634	0.122791791	0.148438138	0.046725055	0.699698648	0.884103191	Bacteria.Firmicutes.Clostridia.Clostridiales.Peptostreptococcaceae	LRRC17
141680	ENSG00000128606	rs13242493	0.655537647	0.63041609	0.573621281	0.46311679	0.243819663	-0.143222833	-0.207011419	0.146054474	0.544062298	0.296264803	0.366011095	0.19788188	0.380522608	0.204209778	0.999739884	0.895289225	Bacteria.Actinobacteria.Coriobacteriia.Coriobacteriales.Coriobacteriaceae	LRRC17
141681	ENSG00000128641	rs13025919	0.886294747	0.331292009	0.23810396	0.97519595	-0.043192214	-0.39414159	0.092372605	0.003291005	0.300872379	0.402665077	0.077578789	0.105439678	0.86108388	0.340179962	0.998803525	0.998060187	Bacteria.Firmicutes.Clostridia.Clostridiales.Lachnospiraceae.Eubacterium_rectale_group	MYO1B
141682	ENSG00000128641	rs13025919	0.016255892	0.004991696	0.097175916	0.103677012	0.463767057	-0.590826234	0.123552405	-0.128266318	0.187963751	0.203270283	0.073412687	0.077716372	0.038988681	0.006987077	0.750794142	0.84890854	Bacteria.Firmicutes.Clostridia.Clostridiales.Ruminococcaceae.Ruminococcaceae_UCG_003	MYO1B
141683	ENSG00000128641	rs13025919	0.771363616	0.305843241	0.344881196	0.762247597	0.074665289	-0.307136852	-0.093891308	0.032759803	0.25587231	0.297580018	0.098678338	0.107832026	0.551116733	0.202468208	0.981084248	0.998600531	Bacteria.Firmicutes.Clostridia.Clostridiales.Ruminococcaceae.Ruminiclostridium_6	MYO1B
141684	ENSG00000128641	rs13025919	0.030272016	0.006581245	0.168273995	0.1442435	0.405777036	-0.530863173	-0.175184385	0.214645313	0.183196725	0.189077834	0.125732961	0.145229151	0.053445396	0.006697896	0.67128996	0.875319735	Bacteria.Actinobacteria	MYO1B
141685	ENSG00000128641	rs13025919	0.486607484	0.190438527	0.932946217	0.703555149	0.237138184	-0.513413037	0.010716999	0.054657003	0.338911102	0.388038655	0.126880713	0.14300392	0.605897752	0.249903164	0.945627352	0.927765151	Bacteria.Firmicutes.Negativicutes.Selenomonadales	MYO1B
141686	ENSG00000128641	rs13025919	0.032138337	0.030949731	0.186911345	0.381938313	0.40045938	-0.498639905	0.101969143	-0.081588735	0.182879979	0.226072885	0.076447818	0.092682538	0.076731423	0.028908892	0.451213132	0.923668249	Bacteria.Firmicutes.Clostridia.Clostridiales.Christensenellaceae.Christensenellaceae_R_7_group	MYO1B
141687	ENSG00000128641	rs13025919	0.092594295	0.024132501	0.708773288	0.800916143	0.261116566	-0.386480952	0.022242509	0.018896163	0.152967618	0.167380341	0.059290285	0.074630687	0.075320119	0.010289781	0.809428699	0.927781486	Bacteria.Firmicutes.Clostridia.Clostridiales.Lachnospiraceae.Lachnospiraceae_NK4A136_group	MYO1B
141688	ENSG00000128641	rs13025919	0.002915778	0.004042797	0.013915432	0.067518695	0.658425937	-0.632928457	0.255864935	-0.180628584	0.21284861	0.212341836	0.101217788	0.097151223	0.032446403	0.014865806	0.490320995	0.768589609	Bacteria.Firmicutes.Clostridia.Clostridiales.Ruminococcaceae.Ruminiclostridium_9	MYO1B
141689	ENSG00000128641	rs13025919	0.294121597	0.673995632	0.598198447	0.913964809	0.473001462	-0.279192955	-0.043496186	-0.012199111	0.447211473	0.660684987	0.082131355	0.112475508	0.919841614	0.666832275	0.997187614	0.944816864	Bacteria.Bacteroidetes.Bacteroidia.Bacteroidales	MYO1B
141690	ENSG00000128641	rs13025919	0.736385335	0.735001902	0.132450953	0.22285056	-0.092885962	-0.092511418	-0.156076318	0.124322361	0.274737824	0.272144831	0.102436877	0.101013285	0.567074206	0.37032556	0.958034317	0.997513341	Bacteria.Firmicutes.Clostridia.Clostridiales.Lachnospiraceae.Eubacterium_xylanophilum_group	MYO1B
141691	ENSG00000128641	rs13025919	0.043097188	0.014734376	0.204146187	0.317843683	0.327069321	-0.452986589	0.071898036	-0.060098329	0.158529192	0.180782288	0.056051315	0.059702297	0.045631091	0.008694382	0.657730178	0.985377765	Bacteria.Proteobacteria.Betaproteobacteria.Burkholderiales.Alcaligenaceae.Sutterella	MYO1B
141692	ENSG00000128641	rs13025919	0.398128759	0.231412751	0.80886732	0.586861254	0.21004402	-0.289643739	-0.020304559	0.045047939	0.246943992	0.239765415	0.083600994	0.08248906	0.316131918	0.120043724	0.99714486	0.996602117	Bacteria.Firmicutes.Clostridia.Clostridiales.Clostridiaceae_1.Clostridium_sensu_stricto_1	MYO1B
141693	ENSG00000128641	rs13025919	0.104736448	0.053049681	0.034848937	0.046568632	0.238868453	-0.318080535	0.146618359	-0.146715316	0.145182604	0.161425806	0.068027604	0.072312838	0.071682761	0.021551449	0.830528864	0.684138085	Bacteria.Bacteroidetes.Bacteroidia.Bacteroidales.Rikenellaceae.Alistipes	MYO1B
141694	ENSG00000128641	rs13025919	0.348693381	0.115344756	0.663224843	0.353420654	0.445170444	-0.844278713	-0.050735262	0.125272667	0.471606411	0.529004146	0.115975796	0.134029565	0.752464874	0.351794225	0.999330493	0.996754281	Bacteria.Proteobacteria	MYO1B
141695	ENSG00000128641	rs13025919	0.452072899	0.311358457	0.72570422	0.532198892	0.482316463	-0.949407137	-0.036771454	0.094684565	0.637549138	0.93049762	0.104356034	0.150769626	0.999435429	0.959065662	0.999968393	0.999515331	Bacteria.Firmicutes	MYO1B
141696	ENSG00000128641	rs13025919	0.324453423	0.683576665	0.789840282	0.800787348	0.330960668	-0.223607346	-0.017024814	-0.024096081	0.333336187	0.546154803	0.063615958	0.095104963	0.815859024	0.669620562	0.999973618	0.995427078	Bacteria.Bacteroidetes.Bacteroidia.Bacteroidales.Bacteroidaceae.Bacteroides	MYO1B
141697	ENSG00000128641	rs13025919	0.941603091	0.675348461	0.561167746	0.296901452	-0.036953207	0.261479179	0.059459723	-0.126540163	0.502498448	0.621506328	0.101795338	0.120337225	0.935198286	0.726940234	0.999135888	0.977096731	Bacteria.Firmicutes.Clostridia.Clostridiales.Ruminococcaceae	MYO1B
141698	ENSG00000128641	rs13025919	0.086165296	0.015199831	0.583345672	0.346845244	0.316052489	-0.467001551	0.037969372	-0.06229119	0.181387479	0.187280343	0.068877458	0.065736072	0.113213892	0.01580561	0.959597159	0.99789802	Bacteria.Verrucomicrobia	MYO1B
141699	ENSG00000128641	rs13025919	0.159234794	0.067348646	0.688709916	0.688690166	0.330917802	-0.451508546	-0.038864898	0.048978114	0.232389073	0.242689663	0.096582731	0.121706814	0.205391451	0.078906478	0.93742156	0.860050437	Bacteria.Firmicutes.Erysipelotrichia.Erysipelotrichales	MYO1B
141700	ENSG00000128641	rs13025919	0.124410504	0.102287926	0.440676673	0.184481313	0.2328692	-0.285714316	0.054680743	-0.127188208	0.149596758	0.172402441	0.070482415	0.094822459	0.082530216	0.03956607	0.712361737	0.910807414	Bacteria.Firmicutes.Clostridia.Clostridiales.Lachnospiraceae.Dorea	MYO1B
141701	ENSG00000128641	rs13025919	0.282450401	0.16177063	0.372493849	0.272996042	0.183182341	-0.265705842	-0.05784695	0.074548872	0.169016129	0.187745737	0.06441672	0.067431396	0.206629695	0.062600519	0.902496283	0.979585985	Bacteria.Firmicutes.Erysipelotrichia.Erysipelotrichales.Erysipelotrichaceae.Erysipelatoclostridium	MYO1B
141702	ENSG00000128641	rs13025919	0.909295063	0.740610896	0.325312799	0.250686939	0.030620956	-0.095696275	-0.094752429	0.113554744	0.267730031	0.287841985	0.095603465	0.097974507	0.583146476	0.292616466	0.999985325	0.999758873	Bacteria.Firmicutes.Clostridia.Clostridiales.Ruminococcaceae.Ruminococcaceae_UCG_014	MYO1B
141703	ENSG00000128641	rs13025919	0.268205458	0.341957942	0.908666078	0.775807708	0.276924914	-0.291751216	0.011077979	0.031966281	0.247970342	0.304761449	0.096188755	0.111780499	0.363501129	0.235985629	0.997947728	0.9977362	Bacteria.Actinobacteria.Actinobacteria.Micrococcales	MYO1B
141704	ENSG00000128641	rs13025919	0.21085961	0.151926293	0.697803781	0.37985801	0.225427505	-0.278475123	-0.037318698	0.093892114	0.178390203	0.192080145	0.095686357	0.106191196	0.168319702	0.069213109	0.962073978	0.854149348	Bacteria.Firmicutes.Bacilli.Lactobacillales.Carnobacteriaceae.Granulicatella	MYO1B
141705	ENSG00000128641	rs13025919	0.216787617	0.143960422	0.686706014	0.404571061	0.222685705	-0.284239752	-0.038846404	0.089702862	0.178543902	0.192178839	0.095884248	0.106922511	0.177562553	0.063664907	0.991744893	0.883457894	Bacteria.Firmicutes.Bacilli.Lactobacillales.Carnobacteriaceae	MYO1B
141706	ENSG00000128641	rs13025919	0.185561582	0.105614684	0.82126053	0.858228835	0.297127251	-0.406654771	0.01990727	-0.016208019	0.22206968	0.247799491	0.087759314	0.090376068	0.221451174	0.085825321	0.879301401	0.99780419	Bacteria.Firmicutes.Clostridia.Clostridiales.Ruminococcaceae.Ruminococcus_2	MYO1B
141707	ENSG00000128641	rs13025919	0.350756875	0.616353516	0.836342117	0.303360905	0.219422754	-0.136863121	-0.016807199	0.095449995	0.233457296	0.271853293	0.081035707	0.092002635	0.412014083	0.328528682	0.997594253	0.968019235	Bacteria.Firmicutes.Erysipelotrichia.Erysipelotrichales.Erysipelotrichaceae.Faecalitalea	MYO1B
141708	ENSG00000128641	rs13025919	0.128323437	0.022289334	0.29120804	0.179797814	0.233516118	-0.377325365	0.114441852	-0.163433868	0.151596916	0.161155096	0.107545213	0.120528259	0.086462356	0.010499617	0.999276643	0.988728768	Bacteria.Firmicutes.Clostridia.Clostridiales.Ruminococcaceae.Ruminiclostridium_5	MYO1B
141709	ENSG00000128641	rs13025919	0.092693549	0.026591561	0.152716347	0.393186063	0.253629364	-0.373600028	0.094712856	-0.057230608	0.148627656	0.16465017	0.065456864	0.06658062	0.078217435	0.013834106	0.995339941	0.95316496	Bacteria.Proteobacteria.Deltaproteobacteria.Desulfovibrionales.Desulfovibrionaceae.Bilophila	MYO1B
141710	ENSG00000128641	rs13025919	0.043710528	0.045294652	0.235320174	0.670399461	0.331875156	-0.383328556	0.07860436	-0.02974245	0.161345052	0.18779541	0.065620498	0.069566543	0.060620665	0.029167377	0.621415831	0.990268195	Bacteria.Firmicutes.Negativicutes.Selenomonadales.Acidaminococcaceae.Phascolarctobacterium	MYO1B
141711	ENSG00000128641	rs13025919	0.526801999	0.796082795	0.009544327	0.078812793	-0.130658454	-0.060948223	-0.205991249	0.155493808	0.205334352	0.234883431	0.077119946	0.087077282	0.394083553	0.358069306	0.395518	0.940712652	Bacteria.Firmicutes.Clostridia.Clostridiales.Ruminococcaceae.Ruminococcus_1	MYO1B
141712	ENSG00000128641	rs13025919	0.045498724	0.067830575	0.159036115	0.776323054	0.334098516	-0.347840506	-0.083608616	-0.020578888	0.163837076	0.187304405	0.058686263	0.072131228	0.060103558	0.037107187	0.592873015	0.872286233	Bacteria.Firmicutes.Clostridia.Clostridiales.Lachnospiraceae.Roseburia	MYO1B
141713	ENSG00000128641	rs13025919	0.064897407	0.014192305	0.585076688	0.120915797	0.275898917	-0.396306655	-0.035437533	0.112546472	0.146927447	0.157249347	0.064582024	0.071616003	0.057760877	0.00820981	0.89706897	0.714607936	Bacteria.Fusobacteria.Fusobacteriia.Fusobacteriales.Fusobacteriaceae.Fusobacterium	MYO1B
141714	ENSG00000128641	rs13025919	0.106292414	0.015040879	0.701915709	0.349686544	0.297763331	-0.468411358	0.026341871	-0.061690032	0.18180503	0.18753765	0.068522153	0.065489166	0.12360809	0.015956406	0.982891669	0.998439902	Bacteria.Verrucomicrobia.Verrucomicrobiae.Verrucomicrobiales.Verrucomicrobiaceae.Akkermansia	MYO1B
141715	ENSG00000128641	rs13025919	0.141470344	0.03218216	0.152856408	0.590249216	0.222709438	-0.348262992	0.098469682	-0.040876781	0.149625925	0.159085092	0.068076832	0.075535879	0.093832168	0.013979649	0.998525812	0.997174658	Bacteria.Proteobacteria.Deltaproteobacteria.Desulfovibrionales.Desulfovibrionaceae	MYO1B
141716	ENSG00000128641	rs13025919	0.00906354	0.054638861	0.049374713	0.838773894	0.565027701	-0.429820094	0.224080403	-0.024105548	0.210023931	0.219626461	0.111884526	0.118003168	0.049674451	0.051385724	0.998820086	0.961415255	Bacteria.Firmicutes.Clostridia.Clostridiales.Family_XIII	MYO1B
141717	ENSG00000128641	rs13025919	0.06432658	0.040156517	0.351696991	0.654723805	0.286077801	-0.369958318	0.062507029	-0.030304256	0.152014539	0.17666835	0.066635861	0.067450631	0.07918999	0.021925521	0.880332438	0.9860779	Bacteria.Firmicutes.Negativicutes.Selenomonadales.Acidaminococcaceae	MYO1B
141718	ENSG00000128641	rs13025919	0.107421911	0.01906744	0.975120971	0.471855436	0.267565885	-0.419007523	0.002763369	-0.066534455	0.163905242	0.174281694	0.08826797	0.091938378	0.094704467	0.011237876	0.998043854	0.98261409	Bacteria.Firmicutes.Clostridia.Clostridiales.Ruminococcaceaencultured	MYO1B
141719	ENSG00000128641	rs13025919	0.14148125	0.213287547	0.868328126	0.844470623	0.274300323	-0.322203723	0.009977974	0.015679302	0.184292068	0.256347809	0.059949725	0.079605083	0.202147384	0.133313485	0.876624122	0.984353931	Bacteria.Bacteroidetes.Bacteroidia.Bacteroidales.Prevotellaceae.Prevotella_9	MYO1B
141720	ENSG00000128641	rs13025919	0.73352352	0.469696067	0.903560409	0.769422329	0.196340669	-0.629128413	0.011746662	0.041966754	0.574250883	0.865101866	0.096570083	0.142570429	0.997454612	0.849792241	0.997650199	0.999159905	Bacteria.Firmicutes.Clostridia.Clostridiales	MYO1B
141721	ENSG00000128641	rs13025919	0.598290249	0.367664838	0.402972955	0.304549543	0.117478071	-0.206183568	-0.055436049	0.065631329	0.221882887	0.227280743	0.06585228	0.063417897	0.415667185	0.174350884	0.868182661	0.998607976	Bacteria.Firmicutes.Clostridia.Clostridiales.Lachnospiraceae.Tyzzerella_4	MYO1B
141722	ENSG00000128641	rs13025919	0.186984379	0.163790048	0.709935434	0.951036749	0.330845352	-0.371626873	0.034982871	0.006445922	0.248081451	0.263872212	0.09364323	0.10456958	0.329527394	0.157830528	0.948905015	0.968249688	Bacteria.Firmicutes.Clostridia.Clostridiales.Ruminococcaceae.Ruminococcaceae_NK4A214_group	MYO1B
141723	ENSG00000128641	rs13025919	0.060952537	0.011825853	0.637750477	0.157066669	0.281419559	-0.411566447	-0.030988798	0.10416317	0.1475782	0.158889641	0.065506207	0.072763058	0.054209861	0.007204607	0.891153322	0.756980407	Bacteria.Fusobacteria.Fusobacteriia.Fusobacteriales	MYO1B
141724	ENSG00000128641	rs13025919	0.352628944	0.213973237	0.399510397	0.451735645	0.170410665	-0.269405667	-0.068718055	0.073267989	0.182021244	0.214666324	0.081028614	0.096776652	0.226376779	0.097002279	0.979221309	0.998719086	Bacteria.Firmicutes.Bacilli.Bacillales.Family_XI.Gemella	MYO1B
141725	ENSG00000128641	rs13025919	0.577841147	0.956643421	0.046590944	0.084610303	-0.135610939	-0.01427005	-0.176461813	0.151440081	0.242441209	0.261469718	0.086983378	0.08647258	0.440892266	0.463829138	0.999878354	0.935158928	Bacteria.Bacteroidetes.Bacteroidia.Bacteroidales.Porphyromonadaceae.Barnesiella	MYO1B
141726	ENSG00000128641	rs13025919	0.315505288	0.262201738	0.282106109	0.113415367	0.171166194	-0.212091811	0.070482934	-0.112233475	0.16921225	0.187522294	0.064985288	0.06994192	0.241053023	0.116158845	0.631304478	0.953550528	Bacteria.Proteobacteria.Betaproteobacteria.Burkholderiales	MYO1B
141727	ENSG00000128641	rs13025919	0.419810791	0.077070952	0.159326361	0.435692393	0.138980001	-0.323344938	-0.155501707	0.072762948	0.171178116	0.17999182	0.109226383	0.092770183	0.271944655	0.038030431	0.999672451	0.998587032	Bacteria.Firmicutes.Clostridia.Clostridiales.Ruminococcaceae.Butyricicoccus	MYO1B
141728	ENSG00000128641	rs13025919	0.065534346	0.021383671	0.690582258	0.479933628	0.294411919	-0.382306523	-0.026791023	-0.054162487	0.157168198	0.162119755	0.067003665	0.076231148	0.055574489	0.013134927	0.926080908	0.987424055	Bacteria.Proteobacteria.Gammaproteobacteria.Pasteurellales.Pasteurellaceae	MYO1B
141729	ENSG00000128641	rs13025919	0.649933476	0.469661922	0.377211241	0.202972242	0.104702392	-0.166400171	-0.067955908	0.102624857	0.229627125	0.228795879	0.076429543	0.079795676	0.435281725	0.215668225	0.999858829	0.929555963	Bacteria.Proteobacteria.Betaproteobacteria.Neisseriales.Neisseriaceae.Eikenella	MYO1B
141730	ENSG00000128641	rs13025919	0.353596029	0.190407462	0.692165307	0.618024278	0.198999244	-0.296008472	0.033107206	-0.043743241	0.212987931	0.223707941	0.083249781	0.087302081	0.268551497	0.087562455	0.72263771	0.948039722	Bacteria.Firmicutes.Clostridia.Clostridiales.Lachnospiraceae.Lachnoclostridium	MYO1B
141731	ENSG00000128641	rs13025919	0.114269006	0.085689915	0.762622759	0.20445823	0.241675808	-0.291915322	0.019108436	-0.081214733	0.150971166	0.167275191	0.062999812	0.063358783	0.092071753	0.030720208	0.998291816	0.97562022	Bacteria.Bacteroidetes.Bacteroidia.Bacteroidales.Porphyromonadaceae	MYO1B
141732	ENSG00000128641	rs13025919	0.46484878	0.199289398	0.577601116	0.641561895	0.166362322	-0.29458283	-0.045626349	0.041515343	0.226274901	0.227163761	0.081517859	0.088764478	0.372618862	0.151045779	0.997329664	0.92426646	Bacteria.Firmicutes.Negativicutes.Selenomonadales.Veillonellaceae.Megasphaera	MYO1B
141733	ENSG00000128641	rs13025919	0.055704687	0.019236583	0.271581182	0.263808677	0.461625068	-0.590257146	-0.122373024	0.142560552	0.236943089	0.245871675	0.11036039	0.126474975	0.153675939	0.031302463	0.947998632	0.933837527	Bacteria.Firmicutes.Bacilli	MYO1B
141734	ENSG00000128641	rs13025919	0.269580981	0.398410176	0.885283472	0.277063159	0.247101245	-0.191344316	-0.011538859	0.085621163	0.22190766	0.225094155	0.079664914	0.078111681	0.328937109	0.253195884	0.998896274	0.99087052	Bacteria.Proteobacteria.Deltaproteobacteria.Desulfovibrionales.Desulfovibrionaceae.Desulfovibrio	MYO1B
141735	ENSG00000128641	rs13025919	0.044244737	0.00881095	0.18522554	0.10767384	0.321219153	-0.440048439	-0.150138002	0.212593072	0.156572288	0.162933087	0.112124605	0.130325251	0.046217017	0.006068638	0.655407106	0.861844671	Bacteria.Actinobacteria.Actinobacteria	MYO1B
141736	ENSG00000128641	rs13025919	0.384805131	0.257838617	0.959277267	0.874557574	0.244895141	-0.336640713	0.005688602	-0.018017549	0.279885741	0.29490379	0.110980151	0.113678438	0.33696104	0.172582126	0.99759175	0.986746924	Bacteria.Firmicutes.Clostridia.Clostridiales.Lachnospiraceae.Lachnospiraceae_UCG_008	MYO1B
141737	ENSG00000128641	rs13025919	0.165088095	0.023321557	0.769976981	0.237156074	0.319709998	-0.64277631	-0.020177427	0.106594982	0.227718703	0.276705128	0.068717434	0.089340758	0.290931555	0.039003156	0.9994853	0.999502343	Bacteria.Firmicutes.Clostridia.Clostridiales.Lachnospiraceae.Ruminococcus_gnavus_group	MYO1B
141738	ENSG00000128641	rs13025919	0.130351705	0.032938929	0.440733563	0.646489343	0.230977264	-0.347470485	-0.047704923	-0.029025515	0.150759005	0.159441064	0.061498409	0.062991151	0.080994979	0.017382431	0.998277807	0.999325446	Bacteria.Bacteroidetes.Bacteroidia.Bacteroidales.Porphyromonadaceae.Parabacteroides	MYO1B
141739	ENSG00000128641	rs13025919	0.519148057	0.094408749	0.173138985	0.739164574	0.115092602	-0.294988217	-0.098103432	0.026678831	0.177561135	0.173790491	0.07122796	0.079784442	0.289881599	0.030803214	0.389797926	0.982165009	Bacteria.Firmicutes.Clostridia.Clostridiales.Peptostreptococcaceae.Intestinibacter	MYO1B
141740	ENSG00000128641	rs13025919	0.104978883	0.053175848	0.034465241	0.046215642	0.238667669	-0.317919456	0.146846871	-0.146884522	0.145163916	0.161432193	0.067984351	0.072275819	0.071370243	0.021200899	0.826718184	0.694631054	Bacteria.Bacteroidetes.Bacteroidia.Bacteroidales.Rikenellaceae	MYO1B
141741	ENSG00000128641	rs13025919	0.241219533	0.105762126	0.876036183	0.695670652	0.295770425	-0.468538038	-0.016363667	0.045315075	0.250071741	0.28563193	0.104485492	0.115331565	0.288773221	0.080220267	0.895969341	0.902660525	Bacteria.Firmicutes.Negativicutes.Selenomonadales.Veillonellaceae	MYO1B
141742	ENSG00000128641	rs13025919	0.140359342	0.039988757	0.929337158	0.696657671	0.270671515	-0.419298212	0.006517007	-0.034644892	0.181332673	0.200055726	0.073205671	0.088477168	0.145402649	0.026603408	0.864621767	0.983121182	Bacteria.Firmicutes.Clostridia.Clostridiales.Lachnospiraceae.Eubacterium_eligens_group	MYO1B
141743	ENSG00000128641	rs13025919	0.0575107	0.019327477	0.343889178	0.399135519	0.384717287	-0.470012071	0.08068598	-0.065041297	0.198957283	0.195937267	0.084624357	0.076631884	0.102546463	0.02473247	0.713583173	0.914354945	Bacteria.Bacteroidetes.Bacteroidia.Bacteroidales.Porphyromonadaceae.Odoribacter	MYO1B
141744	ENSG00000128641	rs13025919	0.00542361	0.014231783	0.018482999	0.302304152	0.595754282	-0.565615489	-0.185928379	0.080634186	0.207066292	0.224524738	0.07693808	0.077550843	0.024947036	0.017062786	0.200429239	0.927273021	Bacteria.Firmicutes.Clostridia.Clostridiales.Lachnospiraceae.Anaerostipes	MYO1B
141745	ENSG00000128641	rs13025919	0.055399918	0.123358151	0.360897158	0.864574263	0.328262087	-0.355029578	0.054038117	-0.012275128	0.16827448	0.227423934	0.058727559	0.071687634	0.095911761	0.095195441	0.624153456	0.934731911	Bacteria.Firmicutes.Clostridia.Clostridiales.Lachnospiraceae.Lachnospiraceae_UCG_010	MYO1B
141746	ENSG00000128641	rs13025919	0.032070663	0.031573009	0.185511263	0.388301909	0.400130011	-0.496142735	0.102153886	-0.080401504	0.182655117	0.225802128	0.07633985	0.092572342	0.075816745	0.028757149	0.451005279	0.931081986	Bacteria.Firmicutes.Clostridia.Clostridiales.Christensenellaceae	MYO1B
141747	ENSG00000128641	rs13025919	0.294212051	0.673232162	0.598403836	0.914880197	0.472920141	-0.27994568	-0.04347225	-0.012070841	0.447219083	0.660821438	0.082132349	0.112494473	0.919593891	0.664292103	0.997675757	0.94744708	Bacteria.Bacteroidetes	MYO1B
141748	ENSG00000128641	rs13025919	0.245221994	0.072305608	0.291920367	0.413158529	0.19072705	-0.313820956	-0.096512744	0.086429157	0.1626483	0.171777247	0.09083172	0.104936167	0.14935814	0.0302629	0.924475198	0.99223971	Bacteria.Actinobacteria.Actinobacteria.Bifidobacteriales.Bifidobacteriaceae	MYO1B
141749	ENSG00000128641	rs13025919	0.592317669	0.421489957	0.193356496	0.072010262	0.10173651	-0.158799607	0.093525121	-0.13648143	0.18905175	0.196301175	0.071158364	0.074626944	0.404523154	0.183274144	0.842798165	0.997216401	Bacteria.Firmicutes.Clostridia.Clostridiales.Ruminococcaceae.Subdoligranulum	MYO1B
141750	ENSG00000128641	rs13025919	0.505221564	0.269971702	0.587386378	0.81589174	0.160247231	-0.321491736	-0.050791658	0.026349793	0.239169568	0.288951412	0.093137635	0.112712686	0.501850883	0.199478654	0.998832683	0.995738724	Bacteria.Firmicutes.Clostridia.Clostridiales.Ruminococcaceae.Eubacterium_coprostanoligenes_group	MYO1B
141751	ENSG00000128641	rs13025919	0.119321817	0.105585427	0.525536109	0.859404441	0.365132804	-0.422153408	-0.064164024	0.020943643	0.231326761	0.257221723	0.100526984	0.117769092	0.150701158	0.077900225	0.906603649	0.938850398	Bacteria.Firmicutes.Clostridia.Clostridiales.Lachnospiraceae.Blautia	MYO1B
141752	ENSG00000128641	rs13025919	0.055228374	0.012235536	0.340527785	0.247143558	0.364765752	-0.517962098	-0.096247265	0.141868907	0.186851748	0.200972048	0.100239808	0.121481387	0.106407575	0.013362402	0.976314705	0.978704417	Bacteria.Firmicutes.Bacilli.Lactobacillales.Streptococcaceae.Streptococcus	MYO1B
141753	ENSG00000128641	rs13025919	0.055061036	0.012830952	0.336837131	0.257889316	0.365289347	-0.516220867	-0.096750668	0.138560672	0.186987604	0.201719488	0.099991686	0.121394893	0.113552549	0.014075415	0.988415778	0.976249604	Bacteria.Firmicutes.Bacilli.Lactobacillales.Streptococcaceae	MYO1B
141754	ENSG00000128641	rs13025919	0.124485741	0.100816357	0.828705405	0.733860497	0.254879566	-0.324100072	-0.017587918	-0.029642147	0.163769683	0.194707325	0.080962515	0.086810611	0.086904309	0.038510256	0.997117901	0.951675521	Bacteria.Firmicutes.Clostridia.Clostridiales.Lachnospiraceae.Eubacterium_hallii_group	MYO1B
141755	ENSG00000128641	rs13025919	0.058848679	0.01691959	0.610363472	0.588498224	0.300591293	-0.395471069	-0.03450451	-0.040593678	0.156304648	0.161312448	0.067387311	0.074659953	0.054398921	0.010954027	0.920233673	0.990569963	Bacteria.Proteobacteria.Gammaproteobacteria.Pasteurellales.Pasteurellaceae.Haemophilus	MYO1B
141756	ENSG00000128641	rs13025919	0.114345948	0.364211156	0.643928001	0.389442678	0.263809299	-0.199195443	0.034104237	0.07971131	0.164833316	0.217991288	0.073440543	0.091999949	0.125208248	0.135777967	0.940986214	0.902455491	Bacteria.Proteobacteria.Gammaproteobacteria.Pseudomonadales.Pseudomonadaceae.Pseudomonas	MYO1B
141757	ENSG00000128641	rs13025919	0.144374022	0.031243196	0.139741812	0.64883318	0.220588716	-0.3493716	0.101666455	-0.03460612	0.149299821	0.158684113	0.06800222	0.075640845	0.095274123	0.014680498	0.997604342	0.996621608	Bacteria.Proteobacteria.Deltaproteobacteria	MYO1B
141758	ENSG00000128641	rs13025919	0.030891337	0.309744445	0.149569527	0.965663386	0.518931256	-0.319939501	0.137598736	-0.004866472	0.235187689	0.312514631	0.094354732	0.112613188	0.189637325	0.333846769	0.704392489	0.943399909	Bacteria.Firmicutes.Clostridia.Clostridiales.Ruminococcaceae.Anaerotruncus	MYO1B
141759	ENSG00000128641	rs13025919	0.117722082	0.056702504	0.751643922	0.894729878	0.295200875	-0.393198324	0.036538908	-0.018672155	0.186196068	0.202664324	0.114969052	0.140560656	0.142726221	0.03481672	0.999005033	0.94575678	Bacteria.Actinobacteria.Coriobacteriia.Coriobacteriales	MYO1B
141760	ENSG00000128641	rs13025919	0.157608667	0.313599418	0.998625519	0.250913569	0.224390832	-0.201948232	0.000132378	0.105215617	0.156955914	0.198852028	0.076550517	0.090823419	0.100491373	0.075834199	0.994012814	0.935449612	Bacteria.Proteobacteria.Gammaproteobacteria.Pseudomonadales	MYO1B
141761	ENSG00000128641	rs13025919	0.513809031	0.484676092	0.016929391	0.113893918	-0.142921125	-0.147392423	-0.245793158	0.147417085	0.217695939	0.209715053	0.100268238	0.091991911	0.46021903	0.222993256	0.666918662	0.942166966	Bacteria.Firmicutes.Clostridia.Clostridiales.Lachnospiraceae.Lachnospiraceae_ND3007_group	MYO1B
141762	ENSG00000128641	rs13025919	0.809285249	0.868817925	0.423604622	0.184415056	0.063915212	0.059378948	0.04722733	-0.099035205	0.263749669	0.358105557	0.058648425	0.07382229	0.656465571	0.517291625	0.959874522	0.825748722	Bacteria.Firmicutes.Clostridia.Clostridiales.Ruminococcaceae.Faecalibacterium	MYO1B
141763	ENSG00000128641	rs13025919	0.198630328	0.024942928	0.653381245	0.650749709	0.219630841	-0.44124483	0.026257688	0.030522052	0.169113974	0.192225785	0.058201362	0.067107062	0.197710395	0.022493027	0.997282517	0.999171204	Bacteria.Proteobacteria.Gammaproteobacteria.Enterobacteriales.Enterobacteriaceae	MYO1B
141764	ENSG00000128641	rs13025919	0.571773992	0.488824519	0.520053098	0.454503476	0.135796807	-0.199372078	-0.063891372	0.082884245	0.238943064	0.286397543	0.098784086	0.110154113	0.497596804	0.302138614	0.998891856	0.999590371	Bacteria.Firmicutes.Bacilli.Bacillales.Staphylococcaceae.Staphylococcus	MYO1B
141765	ENSG00000128641	rs13025919	0.205785398	0.121948714	0.282104429	0.272473865	0.200757421	-0.284441367	-0.099574773	0.119705946	0.157083951	0.181508905	0.091807649	0.108158211	0.130062327	0.043785303	0.88760533	0.997132292	Bacteria.Firmicutes.Bacilli.Bacillales	MYO1B
141766	ENSG00000128641	rs13025919	0.086391691	0.024518606	0.947094435	0.907627448	0.261970421	-0.382272094	-0.005505287	-0.011218525	0.150459756	0.166025189	0.082646104	0.096308877	0.07048648	0.013725027	0.999670759	0.996530704	Bacteria.Firmicutes.Clostridia.Clostridiales.Ruminococcaceae.Flavonifractor	MYO1B
141767	ENSG00000128641	rs13025919	0.278587218	0.081819182	0.225165349	0.353205656	0.178054376	-0.30350117	-0.107114348	0.095961036	0.16295869	0.171701234	0.087472599	0.102622822	0.167857975	0.030411434	0.832344978	0.98064907	Bacteria.Actinobacteria.Actinobacteria.Bifidobacteriales.Bifidobacteriaceae.Bifidobacterium	MYO1B
141768	ENSG00000128641	rs13025919	0.061593187	0.04804829	0.39110548	0.944682915	0.304389486	-0.362138255	-0.07085146	-0.006926921	0.160029693	0.179724481	0.082063282	0.099447592	0.063647043	0.025915066	0.92078388	0.964500043	Bacteria.Firmicutes.Clostridia.Clostridiales.Lachnospiraceae.Fusicatenibacter	MYO1B
141769	ENSG00000128641	rs13025919	0.105542557	0.023054998	0.617914981	0.299946432	0.329499313	-0.569120804	0.031880658	-0.085813472	0.200741585	0.244504458	0.063607097	0.082127185	0.194902216	0.03775252	0.994527911	0.925873833	Bacteria.Proteobacteria.Gammaproteobacteria.Enterobacteriales.Enterobacteriaceae.Citrobacter	MYO1B
141770	ENSG00000128641	rs13025919	0.172313977	0.091109557	0.538763307	0.721310456	0.225260706	-0.343889933	0.046839811	-0.031830249	0.163232008	0.200519001	0.075797924	0.088847052	0.111753558	0.038618135	0.999694213	0.908466096	Bacteria.Firmicutes.Clostridia.Clostridiales.Lachnospiraceaencultured	MYO1B
141771	ENSG00000128641	rs13025919	0.510215344	0.71378917	0.46291257	0.109899473	0.139132233	-0.085920347	-0.061416369	0.134755224	0.210121608	0.233240246	0.083171819	0.083140542	0.399618224	0.292044382	0.768492948	0.996502544	Bacteria.Firmicutes.Clostridia.Clostridiales.Family_XI	MYO1B
141772	ENSG00000128641	rs13025919	0.203644943	0.047895763	0.708633778	0.435000538	0.330075438	-0.542313948	-0.029012442	0.06700953	0.257036395	0.268953897	0.077297573	0.08530553	0.364616913	0.066366631	0.996566686	0.997858307	Bacteria.Proteobacteria.Gammaproteobacteria	MYO1B
141773	ENSG00000128641	rs13025919	0.062127537	0.013603256	0.808793086	0.365652477	0.289306764	-0.427785219	0.018077179	-0.072372403	0.152420789	0.168643466	0.074400606	0.079441305	0.053500337	0.008445567	0.992052328	0.997201293	Bacteria.Firmicutes.Clostridia.Clostridiales.Lachnospiraceae.Coprococcus_1	MYO1B
141774	ENSG00000128641	rs13025919	0.217977465	0.030262247	0.999210601	0.378946657	0.266243158	-0.547855088	8.94E-05	-0.091473997	0.214026713	0.247325752	0.090042281	0.103257502	0.326403627	0.047300782	0.99991226	0.982046009	Bacteria.Actinobacteria.Coriobacteriia.Coriobacteriales.Coriobacteriaceae.Collinsella	MYO1B
141775	ENSG00000128641	rs13025919	0.168477193	0.089795106	0.780373961	0.775203202	0.306604529	-0.427786544	0.024373158	-0.026514617	0.220162183	0.248400284	0.087049966	0.092460633	0.226859954	0.06423061	0.996596763	0.999791394	Bacteria.Firmicutes.Clostridia.Clostridiales.Ruminococcaceae.Ruminococcaceae_UCG_005	MYO1B
141776	ENSG00000128641	rs13025919	0.126241785	0.013080109	0.875150954	0.47065017	0.245806711	-0.455247257	0.009179768	0.046251836	0.158689288	0.178407981	0.058195692	0.063737356	0.130618606	0.010113834	0.999492402	0.999741582	Bacteria.Proteobacteria.Gammaproteobacteria.Enterobacteriales.Enterobacteriaceae.Escherichia_Shigella	MYO1B
141777	ENSG00000128641	rs13025919	0.042482989	0.009404388	0.033075245	0.031344015	0.301782258	-0.418174898	0.154704393	-0.159734165	0.145826881	0.156235922	0.071045195	0.07259588	0.046283425	0.006322425	0.839083185	0.778598099	Bacteria.Firmicutes.Clostridia.Clostridiales.Ruminococcaceae.Ruminococcaceae_UCG_002	MYO1B
141778	ENSG00000128641	rs13025919	0.061605573	0.018633488	0.358401336	0.311907183	0.381752541	-0.527535359	-0.093518625	0.123820986	0.20071236	0.218588556	0.101104168	0.121493613	0.131081084	0.021931326	0.967792983	0.964873007	Bacteria.Firmicutes.Bacilli.Lactobacillales	MYO1B
141779	ENSG00000128641	rs13025919	0.118338986	0.069637002	0.749897544	0.991760681	0.296680305	-0.377867613	0.036972149	-0.001443608	0.187449498	0.204838687	0.115491501	0.139257933	0.143367415	0.041612997	0.999739884	0.917698721	Bacteria.Actinobacteria.Coriobacteriia.Coriobacteriales.Coriobacteriaceae	MYO1B
141780	ENSG00000128641	rs13025919	0.173403898	0.03678453	0.733398927	0.695582468	0.228529156	-0.357916734	-0.0263553	-0.035574512	0.166027262	0.167872424	0.077045652	0.090513182	0.131712271	0.016223715	0.699878368	0.877807854	Bacteria.Firmicutes.Clostridia.Clostridiales.Peptostreptococcaceae	MYO1B
141781	ENSG00000128641	rs13025919	0.911938685	0.594433575	0.217629612	0.347960211	-0.030758228	-0.145134175	-0.134794729	0.108284488	0.277038913	0.271247956	0.108275512	0.114539309	0.642064687	0.347661464	0.99032513	0.879377214	Bacteria.Firmicutes.Clostridia.Clostridiales.Ruminococcaceae.Ruminococcaceae_UCG_013	MYO1B
141782	ENSG00000128641	rs13025919	0.343710358	0.369340818	0.36673502	0.217117375	0.169123882	-0.195326303	0.061288678	-0.100969443	0.177312838	0.21607215	0.067428067	0.081013589	0.284816497	0.156214704	0.732992931	0.932765875	Bacteria.Proteobacteria.Betaproteobacteria	MYO1B
141783	ENSG00000128641	rs13025919	0.64902666	0.059026967	0.000473019	0.315241798	0.063835428	-0.27601187	-0.231744307	0.065917239	0.139611836	0.14362748	0.062944118	0.065129014	0.269863823	0.020780888	0.062659792	0.917384146	Bacteria.Firmicutes.Clostridia.Clostridiales.Lachnospiraceae.Lachnospira	MYO1B
141784	ENSG00000128641	rs13025919	0.151132567	0.064328955	0.663503038	0.672721435	0.336796842	-0.456058981	-0.042248526	0.051660501	0.231850555	0.242340474	0.096661164	0.121744114	0.198577449	0.075004984	0.921508991	0.861536199	Bacteria.Firmicutes.Erysipelotrichia.Erysipelotrichales.Erysipelotrichaceae	MYO1B
141785	ENSG00000128641	rs13025919	0.220309123	0.193807315	0.289086742	0.097935154	0.195444379	-0.233985716	0.063405262	-0.110340899	0.157919557	0.178210068	0.059320525	0.065714555	0.165742954	0.086347232	0.659340375	0.852998594	Bacteria.Proteobacteria.Betaproteobacteria.Burkholderiales.Alcaligenaceae	MYO1B
141786	ENSG00000128641	rs13025919	0.104408484	0.034346922	0.899459024	0.58835609	0.248089786	-0.353249163	0.00778445	-0.038586725	0.150641862	0.16342941	0.061372462	0.070941659	0.079557015	0.015583369	0.876353782	0.847425341	Bacteria.Firmicutes.Negativicutes.Selenomonadales.Veillonellaceae.Dialister	MYO1B
141787	ENSG00000128641	rs13025919	0.310332636	0.155420781	0.84513188	0.57796275	0.228187301	-0.3093458	-0.014595013	0.04172205	0.223165037	0.215222461	0.074420626	0.074613353	0.261454897	0.078449562	0.994141038	0.99999132	Bacteria.Firmicutes.Clostridia.Clostridiales.Clostridiaceae_1	MYO1B
141788	ENSG00000128641	rs13025919	0.06236339	0.013494551	0.266598846	0.22817871	0.284363441	-0.420625986	0.079357724	-0.096278069	0.149955224	0.16561918	0.070819771	0.079140953	0.05817156	0.00854276	0.99935717	0.949725174	Bacteria.Firmicutes.Erysipelotrichia.Erysipelotrichales.Erysipelotrichaceae.Erysipelotrichaceae_UCG_003	MYO1B
141789	ENSG00000128641	rs13025919	0.463629993	0.150578032	0.206932678	0.170567003	0.132665073	-0.258929711	-0.08183716	0.083194927	0.179948523	0.178001204	0.064198141	0.060037085	0.212135228	0.056830187	0.955858825	0.946930831	Bacteria.Firmicutes.Clostridia.Clostridiales.Lachnospiraceae.Tyzzerella	MYO1B
141790	ENSG00000128641	rs13025919	0.08457081	0.017885863	0.859772406	0.538043215	0.270533691	-0.419175325	-0.014401208	0.055975984	0.154455192	0.172526004	0.08119483	0.090421529	0.090404527	0.010069233	0.982862011	0.968905896	Bacteria.Firmicutes.Negativicutes.Selenomonadales.Veillonellaceae.Veillonella	MYO1B
141791	ENSG00000128641	rs13025919	0.077745045	0.016549243	0.557121563	0.393264522	0.271087205	-0.402818779	0.035427375	-0.059948512	0.15125432	0.163727768	0.060028895	0.069754191	0.061605001	0.010355209	0.968802863	0.974832054	Bacteria.Bacteroidetes.Bacteroidia.Bacteroidales.Prevotellaceae	MYO1B
141792	ENSG00000128641	rs13025919	0.015595365	0.12114851	0.083263308	0.75908774	0.5848033	-0.430121324	0.198001694	-0.040583199	0.235468969	0.273870989	0.112557272	0.131775253	0.092410586	0.115308359	0.99792254	0.986607256	Bacteria.Firmicutes.Clostridia.Clostridiales.Family_XIII.Family_XIII_AD3011_group	MYO1B
141793	ENSG00000128641	rs13025919	0.213272582	0.036235573	0.225362283	0.775344525	0.1944897	-0.34217438	-0.068789854	0.017147363	0.15473241	0.160003303	0.056199865	0.059834228	0.130704146	0.018407644	0.886764336	0.900056455	Bacteria.Proteobacteria.Betaproteobacteria.Burkholderiales.Alcaligenaceae.Parasutterella	MYO1B
141794	ENSG00000128641	rs13025919	0.617641435	0.337502991	0.979948169	0.656149443	0.250708562	-0.683679526	0.002367772	0.059641788	0.49981452	0.707563308	0.093844489	0.133338959	0.954184916	0.692030581	0.999826541	0.999832315	Bacteria.Firmicutes.Clostridia.Clostridiales.Lachnospiraceae	MYO1B
141795	ENSG00000128641	rs13025919	0.682369593	0.99325146	0.115804761	0.081922884	0.074661488	-0.002360556	-0.107826121	0.16759939	0.181624916	0.278015483	0.067648259	0.094849787	0.456869582	0.367809157	0.7770984	0.925993812	Bacteria.Firmicutes.Erysipelotrichia.Erysipelotrichales.Erysipelotrichaceae.Clostridium_innocuum_group	MYO1B
141796	ENSG00000128645	rs13390932	0.32366501	0.287669234	0.619089076	0.566993499	0.309470442	-0.432882306	-0.044128848	0.06289538	0.311180408	0.403795524	0.088339802	0.109303284	0.657042883	0.316951351	0.998803525	0.997226571	Bacteria.Firmicutes.Clostridia.Clostridiales.Lachnospiraceae.Eubacterium_rectale_group	HOXD1
141797	ENSG00000128645	rs13390932	0.640223796	0.179988454	0.198428362	0.92861033	0.081548943	-0.322665888	-0.103308022	-0.009604848	0.173662113	0.238063442	0.079510099	0.106790022	0.41469813	0.09991211	0.455221884	0.994087343	Bacteria.Firmicutes.Clostridia.Clostridiales.Christensenellaceae.Christensenellaceae_R_7_group	HOXD1
141798	ENSG00000128645	rs13390932	0.800004143	0.80496048	0.604817874	0.624652573	-0.178946336	0.255582769	0.062749709	-0.081278961	0.703457487	1.030814558	0.120668414	0.165332883	0.999435429	0.996251787	0.999968393	0.999515331	Bacteria.Firmicutes	HOXD1
141799	ENSG00000128645	rs13390932	0.295540211	0.219483796	0.595054997	0.711398277	0.170865812	-0.224523424	-0.031334072	0.021997024	0.162028877	0.181087359	0.058660762	0.059195217	0.147659874	0.067557479	0.776791972	0.993577312	Bacteria.Proteobacteria.Betaproteobacteria.Burkholderiales.Alcaligenaceae.Sutterella	HOXD1
141800	ENSG00000128645	rs13390932	0.972109608	0.660006087	0.16642658	0.040595306	0.006736874	0.10274821	0.132689293	-0.247595803	0.191947766	0.232498366	0.09481398	0.118503991	0.539749731	0.225393902	0.981698993	0.945622854	Bacteria.Firmicutes.Bacilli.Lactobacillales.Streptococcaceae	HOXD1
141801	ENSG00000128645	rs13390932	0.348542904	0.649334065	0.681079255	0.263901486	0.222575321	0.158540444	0.036585895	0.136036464	0.235718613	0.347063629	0.088619078	0.120710705	0.406007372	0.34370386	0.961249848	0.997513341	Bacteria.Firmicutes.Clostridia.Clostridiales.Lachnospiraceae.Eubacterium_xylanophilum_group	HOXD1
141802	ENSG00000128645	rs13390932	0.704525693	0.29773258	0.190294717	0.636015959	0.068020055	-0.206440287	0.159254339	-0.0598795	0.178581097	0.196661585	0.120325202	0.125926263	0.3310431	0.106278184	0.695437109	0.958212988	Bacteria.Actinobacteria	HOXD1
141803	ENSG00000128645	rs13390932	0.299606176	0.23712834	0.05093416	0.092962738	0.16466306	-0.203031975	-0.124989805	0.125299264	0.157477799	0.170157599	0.062846326	0.07348766	0.160021497	0.061166114	0.56523496	0.847381836	Bacteria.Firmicutes.Clostridia.Clostridiales.Lachnospiraceae.Lachnospiraceae_NK4A136_group	HOXD1
141804	ENSG00000128645	rs13390932	0.352154743	0.47015138	0.870543838	0.981034557	0.19982482	-0.229978101	0.012544218	-0.002742074	0.213227968	0.316563997	0.076670274	0.114906367	0.374906582	0.216611086	0.999985325	0.999758873	Bacteria.Firmicutes.Clostridia.Clostridiales.Ruminococcaceae.Ruminococcaceae_UCG_014	HOXD1
141805	ENSG00000128645	rs13390932	0.125466648	0.123075458	0.113922533	0.271002819	0.258870765	-0.277711921	-0.125748666	0.09844938	0.166775113	0.17775942	0.078476613	0.088677104	0.087216652	0.038924167	0.998525812	0.997174658	Bacteria.Proteobacteria.Deltaproteobacteria.Desulfovibrionales.Desulfovibrionaceae	HOXD1
141806	ENSG00000128645	rs13390932	0.316071196	0.145263713	0.951824719	0.396713742	0.170413197	-0.260743177	-0.005944872	0.077357736	0.168666507	0.176874968	0.098020688	0.090673973	0.151389557	0.051155536	0.997117901	0.950206352	Bacteria.Firmicutes.Clostridia.Clostridiales.Lachnospiraceae.Eubacterium_hallii_group	HOXD1
141807	ENSG00000128645	rs13390932	0.653658351	0.485316467	0.626111775	0.794049457	0.101163059	-0.181455341	-0.06368739	0.041088471	0.224424794	0.25856134	0.130098005	0.156747896	0.4615711	0.226706643	0.998820086	0.961415255	Bacteria.Firmicutes.Clostridia.Clostridiales.Family_XIII	HOXD1
141808	ENSG00000128645	rs13390932	0.429562591	0.158227631	0.965219824	0.618157065	0.163192351	-0.284553031	0.004730829	0.045397631	0.205298294	0.199339075	0.108077285	0.090638206	0.298901348	0.103269374	0.937539064	0.927561557	Bacteria.Firmicutes.Clostridia.Clostridiales.Lachnospiraceae.Blautia	HOXD1
141809	ENSG00000128645	rs13390932	0.37893027	0.216089598	0.834769664	0.689103175	0.212296348	-0.266718702	0.015280605	-0.025146864	0.239635668	0.21351996	0.07296376	0.06257571	0.308005928	0.114427222	0.99714486	0.996602117	Bacteria.Firmicutes.Clostridia.Clostridiales.Clostridiaceae_1.Clostridium_sensu_stricto_1	HOXD1
141810	ENSG00000128645	rs13390932	0.130589044	0.384712737	0.272955174	0.75020148	0.295644723	-0.232587756	0.09014845	-0.031630404	0.193088748	0.26576791	0.081534607	0.09892973	0.177139197	0.216013811	0.615359285	0.998431627	Bacteria.Firmicutes.Clostridia.Clostridiales.Ruminococcaceae.Ruminococcus_1	HOXD1
141811	ENSG00000128645	rs13390932	0.210847884	0.334425956	0.086849479	0.156537336	-0.583682724	0.64712574	0.14937664	-0.162752363	0.461880515	0.665451115	0.085920435	0.113543151	0.910850463	0.554848521	0.997187614	0.921529413	Bacteria.Bacteroidetes.Bacteroidia.Bacteroidales	HOXD1
141812	ENSG00000128645	rs13390932	0.125828462	0.06432379	0.264063263	0.160308672	0.30455356	-0.382014638	0.105432124	-0.147642049	0.196397051	0.202990778	0.093586229	0.103953653	0.123838479	0.037132229	0.945687051	0.823043084	Bacteria.Firmicutes.Bacilli.Lactobacillales.Carnobacteriaceae.Granulicatella	HOXD1
141813	ENSG00000128645	rs13390932	0.172879144	0.398334735	0.059885169	0.160813287	-0.602601068	0.461507043	0.162441174	-0.13722163	0.437249955	0.54282163	0.084822425	0.096735121	0.757691334	0.548584093	0.999973618	0.989705988	Bacteria.Bacteroidetes.Bacteroidia.Bacteroidales.Bacteroidaceae.Bacteroides	HOXD1
141814	ENSG00000128645	rs13390932	0.039602301	0.045789698	0.073507997	0.129155597	0.481628206	-0.49321387	0.148162373	-0.127186531	0.229332263	0.242200558	0.081449744	0.082751696	0.103655337	0.044510403	0.999858829	0.929555963	Bacteria.Proteobacteria.Betaproteobacteria.Neisseriales.Neisseriaceae.Eikenella	HOXD1
141815	ENSG00000128645	rs13390932	0.063816231	0.076817412	0.012014378	0.159603913	0.304342076	-0.315705935	0.231109166	-0.165781943	0.161401506	0.175585033	0.089430144	0.116526031	0.062873128	0.030710822	0.88760533	0.997132292	Bacteria.Firmicutes.Bacilli.Bacillales	HOXD1
141816	ENSG00000128645	rs13390932	0.263649692	0.09570455	0.31763867	0.680752463	0.177498151	-0.292996328	0.086480386	0.032810233	0.157417524	0.173309535	0.085873835	0.079387388	0.131726403	0.037430094	0.67682024	0.979583885	Bacteria.Firmicutes.Clostridia.Clostridiales.Lachnospiraceae.Dorea	HOXD1
141817	ENSG00000128645	rs13390932	0.339263375	0.275665574	0.612495965	0.545711496	0.159758985	-0.200301327	-0.048382332	0.058353002	0.165947985	0.182197855	0.095059107	0.096072498	0.190083234	0.085182568	0.998043854	0.98261409	Bacteria.Firmicutes.Clostridia.Clostridiales.Ruminococcaceaencultured	HOXD1
141818	ENSG00000128645	rs13390932	0.926195371	0.986748278	0.244606833	0.233008077	-0.021827715	0.00442842	-0.122668215	0.135867056	0.23472496	0.265598586	0.104471345	0.112859155	0.647285813	0.471980801	0.948905015	0.966332496	Bacteria.Firmicutes.Clostridia.Clostridiales.Ruminococcaceae.Ruminococcaceae_NK4A214_group	HOXD1
141819	ENSG00000128645	rs13390932	0.91549386	0.684178781	0.007785981	0.035846981	0.017450901	-0.074357722	-0.179909529	0.166253463	0.163819666	0.181983224	0.065507432	0.077573353	0.397346063	0.19324546	0.707780699	0.87652976	Bacteria.Firmicutes.Negativicutes.Selenomonadales.Acidaminococcaceae	HOXD1
141820	ENSG00000128645	rs13390932	0.807217252	0.243060371	0.243530532	0.846007888	0.046340898	-0.23364619	-0.081793158	0.013504944	0.189135493	0.198328166	0.069499309	0.069259172	0.430195623	0.153635078	0.563266835	0.933212503	Bacteria.Firmicutes.Clostridia.Clostridiales.Lachnospiraceae.Lachnospiraceae_UCG_010	HOXD1
141821	ENSG00000128645	rs13390932	0.0873207	0.118329811	0.189934901	0.275539482	0.421633108	-0.500428692	0.126178322	-0.131822458	0.242890869	0.316174423	0.09525608	0.119876411	0.211615375	0.122460862	0.997947728	0.9977362	Bacteria.Actinobacteria.Actinobacteria.Micrococcales	HOXD1
141822	ENSG00000128645	rs13390932	0.09536802	0.081181078	0.08122572	0.228357628	0.287039967	-0.31465928	-0.125848831	0.099586904	0.169610303	0.177632678	0.071055345	0.081892674	0.0674609	0.029214311	0.882590235	0.863647932	Bacteria.Bacteroidetes.Bacteroidia.Bacteroidales.Rikenellaceae	HOXD1
141823	ENSG00000128645	rs13390932	0.485092288	0.864575011	0.703974962	0.388725623	0.142315976	-0.046486118	-0.030835542	0.084881278	0.202685931	0.271483801	0.080797969	0.097818078	0.407186689	0.435568016	0.999878354	0.976750668	Bacteria.Bacteroidetes.Bacteroidia.Bacteroidales.Porphyromonadaceae.Barnesiella	HOXD1
141824	ENSG00000128645	rs13390932	0.281560777	0.174067836	0.569463874	0.985135357	0.175041935	-0.239698243	-0.056188299	-0.002065809	0.161204286	0.174414425	0.098274379	0.110453576	0.1474679	0.062010436	0.999670759	0.998652582	Bacteria.Firmicutes.Clostridia.Clostridiales.Ruminococcaceae.Flavonifractor	HOXD1
141825	ENSG00000128645	rs13390932	0.888579776	0.183619869	0.230148864	0.938759479	0.027277797	-0.265185949	0.119485673	-0.006572448	0.193938099	0.197310506	0.098638856	0.085215984	0.500947177	0.104705835	0.402231335	0.974591286	Bacteria.Firmicutes.Clostridia.Clostridiales.Lachnospiraceae.Anaerostipes	HOXD1
141826	ENSG00000128645	rs13390932	0.85778326	0.765906726	0.60702181	0.414371448	-0.100932446	0.144001844	0.072049427	-0.093623724	0.561017652	0.481638625	0.139403651	0.113968484	0.844066872	0.655507729	0.999330493	0.996754281	Bacteria.Proteobacteria	HOXD1
141827	ENSG00000128645	rs13390932	0.161818478	0.17993019	0.366376399	0.72080163	0.272510081	-0.271547626	0.069375882	-0.025396439	0.19257586	0.20032112	0.076267926	0.070753552	0.145839049	0.067942459	0.898716839	0.979585985	Bacteria.Firmicutes.Erysipelotrichia.Erysipelotrichales.Erysipelotrichaceae.Erysipelatoclostridium	HOXD1
141828	ENSG00000128645	rs13390932	0.361055114	0.267350982	0.824205055	0.869188758	0.164208051	-0.28056723	-0.018392781	-0.017410749	0.178517157	0.250779317	0.082464639	0.10530207	0.234603667	0.118126174	0.950140089	0.998819627	Bacteria.Firmicutes.Clostridia.Clostridiales.Ruminococcaceae.Ruminococcaceae_UCG_003	HOXD1
141829	ENSG00000128645	rs13390932	0.503680003	0.808354447	0.858617318	0.149055898	0.156983798	0.064882694	-0.017970236	0.18389607	0.233450094	0.266415433	0.100480548	0.12594023	0.45621149	0.308171606	0.873698441	0.942166966	Bacteria.Firmicutes.Clostridia.Clostridiales.Lachnospiraceae.Lachnospiraceae_ND3007_group	HOXD1
141830	ENSG00000128645	rs13390932	0.332758437	0.499260244	0.915745423	0.603571939	0.181236651	-0.143116244	-0.007171875	-0.032231095	0.185722504	0.210632943	0.067527496	0.061767133	0.264612033	0.199463135	0.997282517	0.999171204	Bacteria.Proteobacteria.Gammaproteobacteria.Enterobacteriales.Enterobacteriaceae	HOXD1
141831	ENSG00000128645	rs13390932	0.822425156	0.584310056	0.166246713	0.569151672	-0.050706614	-0.134321179	-0.10954929	0.054229381	0.22502707	0.244289126	0.07824543	0.094771354	0.51792947	0.32068036	0.998896274	0.99087052	Bacteria.Proteobacteria.Deltaproteobacteria.Desulfovibrionales.Desulfovibrionaceae.Desulfovibrio	HOXD1
141832	ENSG00000128645	rs13390932	0.14869382	0.226560702	0.223314734	0.871272463	0.238781012	-0.215924354	0.098620684	0.014139527	0.163379873	0.17686692	0.08021173	0.086914406	0.102045598	0.058669867	0.391705312	0.995819926	Bacteria.Firmicutes.Clostridia.Clostridiales.Lachnospiraceae.Lachnospira	HOXD1
141833	ENSG00000128645	rs13390932	0.213172545	0.07796881	0.500040901	0.067469739	0.213731476	-0.31867654	-0.043878752	0.124443951	0.170003203	0.177944151	0.064697122	0.066920015	0.158958848	0.041336535	0.732838771	0.705361154	Bacteria.Firmicutes.Clostridia.Clostridiales.Lachnospiraceae.Roseburia	HOXD1
141834	ENSG00000128645	rs13390932	0.292691776	0.226894582	0.91335599	0.976003105	0.174837195	-0.222908587	0.007987552	-0.002353761	0.164811258	0.18272059	0.073125491	0.077948901	0.134638406	0.075815634	0.998277807	0.999325446	Bacteria.Bacteroidetes.Bacteroidia.Bacteroidales.Porphyromonadaceae.Parabacteroides	HOXD1
141835	ENSG00000128645	rs13390932	0.29051096	0.206811165	0.996669935	0.465473346	0.171787376	-0.221479932	0.000295133	-0.050888716	0.161199802	0.173695523	0.070442378	0.069312753	0.149743864	0.065119389	0.926081029	0.894880984	Bacteria.Fusobacteria.Fusobacteriia.Fusobacteriales.Fusobacteriaceae.Fusobacterium	HOXD1
141836	ENSG00000128645	rs13390932	0.468336165	0.323393837	0.764939043	0.846134149	0.144118683	-0.203943509	-0.019031645	0.014696092	0.197566894	0.204954626	0.063384436	0.075430544	0.282708662	0.144866642	0.984358118	0.998439902	Bacteria.Verrucomicrobia.Verrucomicrobiae.Verrucomicrobiales.Verrucomicrobiaceae.Akkermansia	HOXD1
141837	ENSG00000128645	rs13390932	0.466313486	0.418010557	0.964978091	0.848567561	0.170008641	-0.198010041	-0.00302154	0.013683812	0.231997951	0.242937188	0.068551273	0.071377929	0.365761869	0.191656864	0.893923282	0.998607976	Bacteria.Firmicutes.Clostridia.Clostridiales.Lachnospiraceae.Tyzzerella_4	HOXD1
141838	ENSG00000128645	rs13390932	0.488309839	0.261501178	0.008307048	0.030290072	0.108806323	-0.188638725	0.182306315	-0.167768856	0.156114431	0.166538962	0.066961128	0.075751412	0.189776499	0.08834495	0.893190239	0.931468627	Bacteria.Proteobacteria.Gammaproteobacteria.Pasteurellales.Pasteurellaceae	HOXD1
141839	ENSG00000128645	rs13390932	0.229114586	0.160962267	0.610037062	0.850112708	0.230471157	-0.268357536	-0.039350844	0.014571483	0.189833862	0.189248443	0.076781863	0.076801541	0.142765319	0.049000958	0.991923473	0.977793214	Bacteria.Bacteroidetes.Bacteroidia.Bacteroidales.Porphyromonadaceae	HOXD1
141840	ENSG00000128645	rs13390932	0.436158618	0.770196262	0.004943735	0.001509084	0.117995186	-0.051361729	0.247433808	-0.316990702	0.150593321	0.17509239	0.085028144	0.095669309	0.249551418	0.184428252	0.901723544	0.505967057	Bacteria.Firmicutes.Negativicutes.Selenomonadales.Veillonellaceae.Veillonella	HOXD1
141841	ENSG00000128645	rs13390932	0.42872834	0.91040719	0.027266158	0.235906602	-0.174864408	-0.025213283	-0.154239216	0.087783922	0.219582692	0.223197335	0.068287704	0.0733766	0.353094845	0.350730795	0.730058533	0.903040397	Bacteria.Bacteroidetes.Bacteroidia.Bacteroidales.Prevotellaceae.Prevotella_9	HOXD1
141842	ENSG00000128645	rs13390932	0.439207931	0.391838851	0.06401028	0.080397351	-0.193083819	0.305477427	-0.157833016	0.210664909	0.248079549	0.354368828	0.083766267	0.118611224	0.446107382	0.251772773	0.997594253	0.968019235	Bacteria.Firmicutes.Erysipelotrichia.Erysipelotrichales.Erysipelotrichaceae.Faecalitalea	HOXD1
141843	ENSG00000128645	rs13390932	0.959668524	0.958492063	0.734392777	0.840271969	-0.032409956	-0.05062125	0.038380649	-0.031977899	0.638432092	0.968882009	0.112636712	0.158029437	0.998926779	0.893874557	0.997650199	0.999159905	Bacteria.Firmicutes.Clostridia.Clostridiales	HOXD1
141844	ENSG00000128645	rs13390932	0.64303553	0.180804136	0.192597942	0.940915885	0.080748985	-0.32038278	-0.104586531	-0.007905267	0.173418107	0.236828024	0.079437138	0.10624508	0.414287451	0.09813613	0.451675765	0.999370792	Bacteria.Firmicutes.Clostridia.Clostridiales.Christensenellaceae	HOXD1
141845	ENSG00000128645	rs13390932	0.025258969	0.0239115	0.014335435	0.035871662	0.41023721	-0.488039002	0.197752418	-0.203840745	0.179121521	0.211019907	0.078586821	0.095124578	0.047523551	0.019494893	0.979221309	0.998719086	Bacteria.Firmicutes.Bacilli.Bacillales.Family_XI.Gemella	HOXD1
141846	ENSG00000128645	rs13390932	0.577032292	0.338453648	0.717000266	0.797420706	0.123563921	-0.195067088	0.030972656	-0.020456442	0.220433843	0.202282105	0.08507741	0.079368068	0.398573982	0.157172283	0.945999629	0.997216401	Bacteria.Firmicutes.Clostridia.Clostridiales.Ruminococcaceae.Subdoligranulum	HOXD1
141847	ENSG00000128645	rs13390932	0.951445321	0.645037395	0.179671557	0.035593149	0.011662595	0.106584021	0.129564017	-0.253124024	0.190791635	0.230291373	0.095522017	0.117939091	0.509345179	0.220235403	0.976314705	0.946394015	Bacteria.Firmicutes.Bacilli.Lactobacillales.Streptococcaceae.Streptococcus	HOXD1
141848	ENSG00000128645	rs13390932	0.383354012	0.266066913	0.941425514	0.998053864	0.169909336	-0.227634512	-0.004699461	-0.00018548	0.193590788	0.202915702	0.063710292	0.075751955	0.260661345	0.125234455	0.963437541	0.999406608	Bacteria.Verrucomicrobia	HOXD1
141849	ENSG00000128645	rs13390932	0.810657919	0.319731185	0.179241539	0.872708944	-0.054064051	-0.249699238	-0.129444661	-0.019008176	0.224748096	0.249030655	0.095338409	0.118171919	0.529561215	0.225810333	0.735811347	0.907002455	Bacteria.Firmicutes.Clostridia.Clostridiales.Ruminococcaceae.Ruminiclostridium_9	HOXD1
141850	ENSG00000128645	rs13390932	0.771319736	0.354215717	0.10432045	0.011972228	-0.062570023	0.224834637	0.147119066	-0.250174601	0.214380397	0.240951522	0.089308577	0.096757571	0.523552032	0.179012048	0.624106651	0.682749666	Bacteria.Firmicutes.Negativicutes.Selenomonadales.Veillonellaceae	HOXD1
141851	ENSG00000128645	rs13390932	0.181344148	0.315750862	0.491484065	0.778662123	0.266346862	-0.20555247	0.063740305	0.027014911	0.19713172	0.203309939	0.092127792	0.09571871	0.169766884	0.117002285	0.808444257	0.983121182	Bacteria.Firmicutes.Clostridia.Clostridiales.Lachnospiraceae.Eubacterium_eligens_group	HOXD1
141852	ENSG00000128645	rs13390932	0.117770345	0.68078748	0.247478443	0.503880908	0.284951636	-0.089290209	-0.078049698	-0.053005155	0.179755501	0.216071024	0.066881285	0.078861053	0.145408509	0.219574159	0.621831495	0.940799143	Bacteria.Firmicutes.Clostridia.Clostridiales.Lachnospiraceae.Lachnoclostridium	HOXD1
141853	ENSG00000128645	rs13390932	0.349209554	0.221147147	0.017005141	0.011375212	-0.201876404	0.345911834	0.233518881	-0.329148285	0.214095348	0.280011421	0.095329538	0.126351259	0.358177736	0.145055377	0.933709887	0.923401405	Bacteria.Firmicutes.Bacilli	HOXD1
141854	ENSG00000128645	rs13390932	0.17210488	0.084432078	0.402284031	0.229603545	0.270337092	-0.355857145	0.082351949	-0.129265768	0.195799134	0.203075953	0.097681658	0.106586385	0.153384434	0.04308651	0.991744893	0.856262504	Bacteria.Firmicutes.Bacilli.Lactobacillales.Carnobacteriaceae	HOXD1
141855	ENSG00000128645	rs13390932	0.759391756	0.112930645	0.69401282	0.399541382	0.083200191	-0.489749794	0.026906993	0.059231222	0.270506817	0.304785236	0.068090019	0.069846869	0.640142332	0.162409942	0.976795756	0.887713366	Bacteria.Firmicutes.Clostridia.Clostridiales.Ruminococcaceae.Faecalibacterium	HOXD1
141856	ENSG00000128645	rs13390932	0.306899748	0.205488805	0.706675291	0.886189556	0.168288474	-0.229130195	-0.025717712	0.010927837	0.163411467	0.179165693	0.068039456	0.076051301	0.144712235	0.070651298	0.968802863	0.997181136	Bacteria.Bacteroidetes.Bacteroidia.Bacteroidales.Prevotellaceae	HOXD1
141857	ENSG00000128645	rs13390932	0.139762151	0.067640421	0.162320664	0.050637296	0.250014148	-0.329238377	-0.13177759	0.188330521	0.16723712	0.177161733	0.093237002	0.094569707	0.104072837	0.033844685	0.920183094	0.750071951	Bacteria.Firmicutes.Clostridia.Clostridiales.Lachnospiraceae.Fusicatenibacter	HOXD1
141858	ENSG00000128645	rs13390932	0.022717109	0.022892998	0.00174831	0.008393202	0.377211816	-0.398720463	0.26814508	-0.243581464	0.161639685	0.171086414	0.082126805	0.08959279	0.035963185	0.011336751	0.195415613	0.475887221	Bacteria.Firmicutes.Clostridia.Clostridiales.Peptostreptococcaceae	HOXD1
141859	ENSG00000128645	rs13390932	0.193741467	0.231117801	0.136716463	0.272367865	0.213314692	-0.230558725	-0.117561123	0.087550318	0.16244212	0.190733217	0.078022343	0.079086907	0.122211381	0.07288301	0.995339941	0.95316496	Bacteria.Proteobacteria.Deltaproteobacteria.Desulfovibrionales.Desulfovibrionaceae.Bilophila	HOXD1
141860	ENSG00000128645	rs13390932	0.291714188	0.180066131	0.983618374	0.740736721	0.177563095	-0.258024443	0.001646272	-0.032741008	0.167039208	0.190405309	0.079869907	0.098530328	0.145755841	0.049114847	0.990263512	0.935449612	Bacteria.Proteobacteria.Gammaproteobacteria.Pseudomonadales	HOXD1
141861	ENSG00000128645	rs13390932	0.005690684	0.006270531	0.001213665	0.004695918	0.504917688	-0.536802881	0.253077921	-0.221929112	0.176547488	0.190011294	0.074780109	0.075790545	0.015188589	0.004042801	0.115565139	0.527556926	Bacteria.Firmicutes.Clostridia.Clostridiales.Peptostreptococcaceae.Intestinibacter	HOXD1
141862	ENSG00000128645	rs13390932	0.989231354	0.331505077	0.714613003	0.574923925	0.006450569	-0.598032174	0.038542788	0.071435963	0.476094481	0.611236133	0.104944898	0.12673552	0.938484193	0.604588832	0.999135888	0.996172726	Bacteria.Firmicutes.Clostridia.Clostridiales.Ruminococcaceae	HOXD1
141863	ENSG00000128645	rs13390932	0.096293475	0.081871707	0.081963046	0.228930493	0.285975547	-0.31379005	-0.125942395	0.099643156	0.169463205	0.177553258	0.071284363	0.082040994	0.068297133	0.029993233	0.887154884	0.848291163	Bacteria.Bacteroidetes.Bacteroidia.Bacteroidales.Rikenellaceae.Alistipes	HOXD1
141864	ENSG00000128645	rs13390932	0.587955813	0.164567992	0.7633169	0.707344107	0.116566622	-0.293707826	0.036460055	0.040697463	0.214077335	0.208936919	0.120571161	0.107928562	0.392284818	0.141777771	0.950642636	0.86416948	Bacteria.Firmicutes.Erysipelotrichia.Erysipelotrichales	HOXD1
141865	ENSG00000128645	rs13390932	0.189572114	0.11556804	0.347832152	0.184962961	0.232573253	-0.285550572	-0.07643249	0.121020572	0.175431343	0.179030876	0.080825829	0.090324679	0.118170087	0.046124929	0.999694213	0.857951124	Bacteria.Firmicutes.Clostridia.Clostridiales.Lachnospiraceaencultured	HOXD1
141866	ENSG00000128645	rs13390932	0.424014606	0.911316194	0.925455583	0.472875818	0.167411937	-0.033981848	-0.007977215	0.084482396	0.208082455	0.303916592	0.084929377	0.117009472	0.417230797	0.404635172	0.984836208	0.998600531	Bacteria.Firmicutes.Clostridia.Clostridiales.Ruminococcaceae.Ruminiclostridium_6	HOXD1
141867	ENSG00000128645	rs13390932	0.359017457	0.213824445	0.805822172	0.696907366	0.219089314	-0.268380117	0.017801539	-0.024495444	0.237166068	0.213778864	0.072122342	0.062611494	0.283495192	0.098540744	0.994141038	0.99999132	Bacteria.Firmicutes.Clostridia.Clostridiales.Clostridiaceae_1	HOXD1
141868	ENSG00000128645	rs13390932	0.382389991	0.272551967	0.783234599	0.952185318	0.156802448	-0.226165245	-0.021023689	0.005732243	0.178293347	0.204381244	0.076104599	0.095228488	0.25630137	0.109637058	0.968249443	0.915713495	Bacteria.Proteobacteria.Gammaproteobacteria.Pseudomonadales.Pseudomonadaceae.Pseudomonas	HOXD1
141869	ENSG00000128645	rs13390932	0.085717073	0.132890681	0.182508122	0.439312684	0.451491451	-0.40581417	0.142402646	-0.086551085	0.258739481	0.26665406	0.105681716	0.111228859	0.212936018	0.121272144	0.99991226	0.982714289	Bacteria.Actinobacteria.Coriobacteriia.Coriobacteriales.Coriobacteriaceae.Collinsella	HOXD1
141870	ENSG00000128645	rs13390932	0.210543488	0.334597224	0.086691803	0.156637286	-0.584128784	0.646959731	0.149454988	-0.162722613	0.461921475	0.665517886	0.085921532	0.113550208	0.91068248	0.553563786	0.997675757	0.924386311	Bacteria.Bacteroidetes	HOXD1
141871	ENSG00000128645	rs13390932	0.267035471	0.228057135	0.678860694	0.842790113	0.212642064	-0.25717189	0.038453151	-0.018988986	0.189939271	0.211340442	0.092459994	0.095364337	0.140941722	0.073111199	0.99935717	0.961062114	Bacteria.Firmicutes.Erysipelotrichia.Erysipelotrichales.Erysipelotrichaceae.Erysipelotrichaceae_UCG_003	HOXD1
141872	ENSG00000128645	rs13390932	0.36391749	0.790139837	0.02943573	0.115397036	-0.216680803	0.066769521	-0.212350458	0.170880818	0.236980496	0.249859943	0.095363984	0.10708538	0.432218833	0.382754696	0.961639693	0.892135646	Bacteria.Firmicutes.Clostridia.Clostridiales.Ruminococcaceae.Eubacterium_coprostanoligenes_group	HOXD1
141873	ENSG00000128645	rs13390932	0.276371762	0.351639668	0.844731816	0.766019955	0.191313185	-0.188785441	0.011597464	0.020201248	0.174280539	0.201231338	0.058981621	0.067600208	0.15843282	0.108621233	0.955858825	0.969939639	Bacteria.Firmicutes.Clostridia.Clostridiales.Lachnospiraceae.Tyzzerella	HOXD1
141874	ENSG00000128645	rs13390932	0.908435685	0.409489353	0.219590653	0.944211211	-0.026120826	-0.207171953	-0.096835973	0.006582473	0.226230718	0.249557886	0.078120504	0.093702101	0.501964556	0.241125007	0.997329664	0.927434709	Bacteria.Firmicutes.Negativicutes.Selenomonadales.Veillonellaceae.Megasphaera	HOXD1
141875	ENSG00000128645	rs13390932	0.386987683	0.122489386	0.929614108	0.4291356	0.169303253	-0.375871882	-0.006468761	-0.071114509	0.194389517	0.240206822	0.072950401	0.089379914	0.324086252	0.095447585	0.893124555	0.991307536	Bacteria.Firmicutes.Clostridia.Clostridiales.Ruminococcaceae.Ruminococcus_2	HOXD1
141876	ENSG00000128645	rs13390932	0.157339023	0.104318711	0.369227639	0.32700206	0.336287808	-0.386649396	-0.085615143	0.087217823	0.235070063	0.234714177	0.094685905	0.088311311	0.155846475	0.059666502	0.671124698	0.994680072	Bacteria.Proteobacteria.Betaproteobacteria.Burkholderiales	HOXD1
141877	ENSG00000128645	rs13390932	0.501016959	0.45885762	0.607196911	0.393592846	0.129787679	-0.147709204	-0.066441565	0.11209138	0.191803783	0.198223316	0.128616134	0.130517039	0.300147046	0.146196233	0.999672451	0.998587032	Bacteria.Firmicutes.Clostridia.Clostridiales.Ruminococcaceae.Butyricicoccus	HOXD1
141878	ENSG00000128645	rs13390932	0.297315076	0.246072194	0.679544	0.379754125	0.172938443	-0.205470162	-0.029310802	0.063246995	0.164603151	0.175540055	0.070636727	0.071516136	0.161592152	0.080327956	0.920699594	0.854071778	Bacteria.Proteobacteria.Betaproteobacteria.Burkholderiales.Alcaligenaceae.Parasutterella	HOXD1
141879	ENSG00000128645	rs13390932	0.291332369	0.22099262	0.928531279	0.42694354	0.17130507	-0.214987312	0.00632853	-0.055953194	0.161023514	0.173970712	0.070284749	0.069989937	0.147068917	0.069613142	0.915143781	0.887627477	Bacteria.Fusobacteria.Fusobacteriia.Fusobacteriales	HOXD1
141880	ENSG00000128645	rs13390932	0.722151	0.991767906	0.002653941	0.021837677	-0.060351436	-0.002020425	-0.208740229	0.183949635	0.168989869	0.195071727	0.066788561	0.078287179	0.313772479	0.291412776	0.343986334	0.890275484	Bacteria.Firmicutes.Negativicutes.Selenomonadales.Acidaminococcaceae.Phascolarctobacterium	HOXD1
141881	ENSG00000128645	rs13390932	0.273190322	0.196346442	0.933858219	0.876508745	0.179321381	-0.228719428	-0.008189102	-0.018292337	0.162267186	0.175205418	0.098292473	0.117251143	0.138096111	0.055664924	0.999276643	0.988728768	Bacteria.Firmicutes.Clostridia.Clostridiales.Ruminococcaceae.Ruminiclostridium_5	HOXD1
141882	ENSG00000128645	rs13390932	0.463623254	0.253726698	0.009792279	0.032675736	0.115026513	-0.191964561	0.17917709	-0.166033755	0.156021004	0.166701901	0.067322722	0.076067734	0.193816666	0.087061475	0.914489909	0.900777386	Bacteria.Proteobacteria.Gammaproteobacteria.Pasteurellales.Pasteurellaceae.Haemophilus	HOXD1
141883	ENSG00000128645	rs13390932	0.738793949	0.606012748	0.191299172	0.16945885	-0.083538074	0.186421015	-0.14520289	0.19940112	0.249456786	0.359681707	0.109960593	0.143518182	0.593298843	0.351624607	0.99032513	0.82520416	Bacteria.Firmicutes.Clostridia.Clostridiales.Ruminococcaceae.Ruminococcaceae_UCG_013	HOXD1
141884	ENSG00000128645	rs13390932	0.354308722	0.326066005	0.067497112	0.665014258	0.146060058	-0.174080198	0.149906577	-0.040912744	0.156560577	0.17591945	0.080620858	0.094055554	0.156994985	0.097849394	0.936901003	0.997201293	Bacteria.Firmicutes.Clostridia.Clostridiales.Lachnospiraceae.Coprococcus_1	HOXD1
141885	ENSG00000128645	rs13390932	0.165937994	0.24855689	0.389344701	0.900516832	0.287008073	-0.251183472	0.110851335	-0.016429678	0.204843525	0.215737182	0.127914069	0.130916078	0.172595189	0.10353704	0.999739884	0.911963834	Bacteria.Actinobacteria.Coriobacteriia.Coriobacteriales.Coriobacteriaceae	HOXD1
141886	ENSG00000128645	rs13390932	0.406708925	0.201734738	0.306062523	0.725556702	0.137139588	-0.226437483	0.112386545	-0.039300475	0.164215307	0.175577646	0.108939318	0.111470771	0.178052794	0.064925095	0.690624141	0.917161392	Bacteria.Actinobacteria.Actinobacteria	HOXD1
141887	ENSG00000128645	rs13390932	0.965354952	0.551972654	0.152248635	0.039435061	-0.008586582	0.148217808	0.134708835	-0.250298394	0.196928787	0.247890092	0.092990641	0.119077858	0.537955614	0.215946475	0.967792983	0.950973549	Bacteria.Firmicutes.Bacilli.Lactobacillales	HOXD1
141888	ENSG00000128645	rs13390932	0.113181481	0.359671242	0.237030534	0.552803317	0.327611335	-0.292331577	-0.093787199	0.054661109	0.204026644	0.316885136	0.078584865	0.091610984	0.24096533	0.216650861	0.9994853	0.999502343	Bacteria.Firmicutes.Clostridia.Clostridiales.Lachnospiraceae.Ruminococcus_gnavus_group	HOXD1
141889	ENSG00000128645	rs13390932	0.309704537	0.267837519	0.845862554	0.872316992	0.188991907	-0.221311101	0.019402384	0.01619047	0.184590603	0.198017611	0.09940875	0.10034282	0.178491153	0.075287851	0.910834759	0.993111591	Bacteria.Actinobacteria.Actinobacteria.Bifidobacteriales.Bifidobacteriaceae.Bifidobacterium	HOXD1
141890	ENSG00000128645	rs13390932	0.117180316	0.116265689	0.116028099	0.266111797	0.267857875	-0.284270984	-0.129290865	0.101070238	0.168695506	0.178576632	0.081165542	0.09010357	0.084101364	0.039699042	0.997604342	0.996621608	Bacteria.Proteobacteria.Deltaproteobacteria	HOXD1
141891	ENSG00000128645	rs13390932	0.208160936	0.672393343	0.465463632	0.52895858	0.335765796	-0.117978559	0.073063596	0.071917973	0.264117149	0.277734475	0.099513776	0.113615632	0.32900284	0.360373012	0.998891856	0.999590371	Bacteria.Firmicutes.Bacilli.Bacillales.Staphylococcaceae.Staphylococcus	HOXD1
141892	ENSG00000128645	rs13390932	0.220280209	0.232068214	0.209142934	0.070221885	0.197146897	-0.208727961	0.07209857	-0.122028732	0.159285097	0.173029318	0.056837557	0.066292646	0.126944471	0.069358448	0.654971183	0.77601999	Bacteria.Firmicutes.Negativicutes.Selenomonadales.Veillonellaceae.Dialister	HOXD1
141893	ENSG00000128645	rs13390932	0.831927157	0.322247451	0.028707953	0.607068771	-0.038403006	-0.229923991	-0.17427285	0.051358616	0.180223429	0.230512991	0.077897425	0.099383383	0.438124877	0.168511779	0.49751022	0.934985559	Bacteria.Bacteroidetes.Bacteroidia.Bacteroidales.Porphyromonadaceae.Odoribacter	HOXD1
141894	ENSG00000128645	rs13390932	0.843863118	0.545862427	0.530854551	0.747625007	0.050894652	-0.156232769	-0.053023657	0.028631913	0.257377547	0.257318905	0.084154562	0.088604746	0.513866959	0.279045005	0.994527911	0.946234759	Bacteria.Proteobacteria.Gammaproteobacteria.Enterobacteriales.Enterobacteriaceae.Citrobacter	HOXD1
141895	ENSG00000128645	rs13390932	0.59610074	0.429439138	0.495709596	0.597324833	0.104376543	-0.167860735	-0.051106119	0.046003194	0.195961655	0.211114417	0.074595335	0.086657813	0.443123781	0.191575471	0.996596763	0.999791394	Bacteria.Firmicutes.Clostridia.Clostridiales.Ruminococcaceae.Ruminococcaceae_UCG_005	HOXD1
141896	ENSG00000128645	rs13390932	0.321989585	0.268465596	0.895258385	0.850696714	0.183979046	-0.219631385	0.013166673	0.019096126	0.184351334	0.196775218	0.09961948	0.101047977	0.177270851	0.081962273	0.958613924	0.998755611	Bacteria.Actinobacteria.Actinobacteria.Bifidobacteriales.Bifidobacteriaceae	HOXD1
141897	ENSG00000128645	rs13390932	0.82088945	0.604659248	0.563882016	0.762492908	0.059100121	-0.156962166	-0.073363311	0.045882498	0.259988003	0.301707254	0.126476177	0.15118758	0.588016343	0.305817867	0.99792254	0.986607256	Bacteria.Firmicutes.Clostridia.Clostridiales.Family_XIII.Family_XIII_AD3011_group	HOXD1
141898	ENSG00000128645	rs13390932	0.348155676	0.495983407	0.967956701	0.518204732	0.16610154	-0.139371709	0.002600407	-0.038770008	0.175767781	0.203559015	0.064484365	0.059677888	0.232880949	0.152370015	0.999492402	0.999741582	Bacteria.Proteobacteria.Gammaproteobacteria.Enterobacteriales.Enterobacteriaceae.Escherichia_Shigella	HOXD1
141899	ENSG00000128645	rs13390932	0.390243195	0.566346232	0.843677674	0.70885844	0.215198308	-0.152671032	0.019610783	0.038609639	0.248796394	0.264877261	0.099053778	0.10295056	0.347600226	0.248701716	0.847600433	0.996502544	Bacteria.Firmicutes.Clostridia.Clostridiales.Family_XI	HOXD1
141900	ENSG00000128645	rs13390932	0.236315508	0.138993388	0.535151115	0.417537172	0.30161297	-0.367410544	-0.061780318	0.073950844	0.252333985	0.245279543	0.099089537	0.090637123	0.226902881	0.078412526	0.785201373	0.978350333	Bacteria.Proteobacteria.Betaproteobacteria	HOXD1
141901	ENSG00000128645	rs13390932	0.465808789	0.943659333	0.992135037	0.414619293	0.162959255	0.022585385	-0.000992553	-0.104219575	0.222125594	0.318350468	0.100304312	0.126934589	0.369109636	0.399514211	0.998305195	0.986746924	Bacteria.Firmicutes.Clostridia.Clostridiales.Lachnospiraceae.Lachnospiraceae_UCG_008	HOXD1
141902	ENSG00000128645	rs13390932	0.151641309	0.231140508	0.345372673	0.849274342	0.291899881	-0.256757224	0.124451828	-0.025193256	0.201197636	0.212416779	0.130931229	0.132037783	0.164388819	0.095033588	0.999005033	0.944575137	Bacteria.Actinobacteria.Coriobacteriia.Coriobacteriales	HOXD1
141903	ENSG00000128645	rs13390932	0.327360389	0.240849219	0.243346451	0.345735178	0.158926251	-0.207619491	-0.073464129	0.077648456	0.161038912	0.17540118	0.062397537	0.081752949	0.163256221	0.075826963	0.902454326	0.923582162	Bacteria.Firmicutes.Clostridia.Clostridiales.Ruminococcaceae.Ruminococcaceae_UCG_002	HOXD1
141904	ENSG00000128645	rs13390932	0.140654279	0.08897326	0.336456897	0.263360082	0.300227465	-0.35948079	-0.078825509	0.087083141	0.201285325	0.208190563	0.081401517	0.077184012	0.124834754	0.048863125	0.682755163	0.919204588	Bacteria.Proteobacteria.Betaproteobacteria.Burkholderiales.Alcaligenaceae	HOXD1
141905	ENSG00000128645	rs13390932	0.586258723	0.164744741	0.764322148	0.707969393	0.116969278	-0.293322748	0.036318942	0.040622962	0.213841732	0.208751667	0.120632899	0.107973056	0.389894391	0.139959507	0.93993357	0.862626287	Bacteria.Firmicutes.Erysipelotrichia.Erysipelotrichales.Erysipelotrichaceae	HOXD1
141906	ENSG00000128645	rs13390932	0.978431311	0.918397212	0.42705229	0.270596181	-0.007550978	0.029762432	0.068612504	-0.088089083	0.278224312	0.289371858	0.085845326	0.07927725	0.672827192	0.384958792	0.996566686	0.997858307	Bacteria.Proteobacteria.Gammaproteobacteria	HOXD1
141907	ENSG00000128645	rs13390932	0.879091027	0.946581169	0.861945827	0.7054792	0.084867861	0.050529832	0.0195852	-0.053029199	0.555703543	0.751261026	0.112179351	0.139697294	0.954184916	0.805342263	0.999826541	0.999832315	Bacteria.Firmicutes.Clostridia.Clostridiales.Lachnospiraceae	HOXD1
141908	ENSG00000128645	rs13390932	0.50561814	0.479068799	0.998988721	0.877179921	0.177368255	-0.198696859	0.000122821	0.016445264	0.26497034	0.279104443	0.096531878	0.105992477	0.390472635	0.227090221	0.902778079	0.995071635	Bacteria.Firmicutes.Erysipelotrichia.Erysipelotrichales.Erysipelotrichaceae.Clostridium_innocuum_group	HOXD1
141909	ENSG00000128645	rs13390932	0.89171995	0.399146001	0.604495606	0.107171561	0.043342301	0.304246129	0.064008417	-0.220214907	0.317148362	0.358471867	0.122978943	0.134800991	0.745266108	0.369642378	0.909309097	0.829877468	Bacteria.Firmicutes.Negativicutes.Selenomonadales	HOXD1
141910	ENSG00000128645	rs13390932	0.186606501	0.927974491	0.020891417	0.335363456	-0.363106679	-0.027282556	-0.268650357	0.119423967	0.272035791	0.300651678	0.11347098	0.12304599	0.412693952	0.571487648	0.635635382	0.913834648	Bacteria.Firmicutes.Clostridia.Clostridiales.Ruminococcaceae.Anaerotruncus	HOXD1
141911	ENSG00000128699	rs1899025	0.056405673	0.049037846	0.286250713	0.683679805	0.686205693	-0.413272702	-0.125361406	0.030115135	0.353250918	0.206033766	0.116591267	0.073580779	0.098948614	0.040826835	0.434679551	0.968472113	Bacteria.Firmicutes.Clostridia.Clostridiales.Lachnospiraceae.Anaerostipes	ORMDL1
141912	ENSG00000128699	rs1899025	0.116310115	0.048141229	0.72881705	0.410232933	0.373233271	-0.293962778	-0.035817181	0.055822472	0.234491072	0.14595238	0.102864549	0.067350796	0.083383847	0.018798628	0.998525812	0.997174658	Bacteria.Proteobacteria.Deltaproteobacteria.Desulfovibrionales.Desulfovibrionaceae	ORMDL1
141913	ENSG00000128699	rs1899025	0.051712875	0.027758954	0.20586297	0.220730298	0.737334128	-0.493688422	-0.223857224	0.126515346	0.372019146	0.219297876	0.175188883	0.102319142	0.096480957	0.031169465	0.885681113	0.866216798	Bacteria.Firmicutes.Clostridia.Clostridiales.Lachnospiraceae.Blautia	ORMDL1
141914	ENSG00000128699	rs1899025	0.161014506	0.035169727	0.842786345	0.40273646	0.390505646	-0.370882434	0.018655137	-0.048881724	0.275423407	0.172394757	0.093685442	0.058037077	0.191494355	0.032623181	0.99714486	0.996602117	Bacteria.Firmicutes.Clostridia.Clostridiales.Clostridiaceae_1.Clostridium_sensu_stricto_1	ORMDL1
141915	ENSG00000128699	rs1899025	0.429711984	0.415064187	0.584017183	0.297913781	0.258200198	-0.163436156	-0.060865789	0.079728818	0.324925229	0.1992485	0.110609845	0.075980939	0.309474073	0.201923363	0.77847347	0.907006858	Bacteria.Bacteroidetes.Bacteroidia.Bacteroidales.Porphyromonadaceae.Odoribacter	ORMDL1
141916	ENSG00000128699	rs1899025	0.205013762	0.108098645	0.746053202	0.705423937	0.446044078	-0.340672842	0.0611037	-0.042942835	0.348408944	0.209098669	0.187879682	0.113104025	0.254123722	0.081357841	0.998820086	0.961415255	Bacteria.Firmicutes.Clostridia.Clostridiales.Family_XIII	ORMDL1
141917	ENSG00000128699	rs1899025	0.418531005	0.259667088	0.743113072	0.753340734	0.279423463	-0.236343506	0.042065217	-0.02404566	0.343208286	0.207845864	0.127805998	0.076197812	0.294490412	0.109027049	0.73067204	0.964470371	Bacteria.Firmicutes.Clostridia.Clostridiales.Lachnospiraceae.Lachnoclostridium	ORMDL1
141918	ENSG00000128699	rs1899025	0.153318358	0.069335437	0.534543542	0.468474877	0.532257148	-0.386482256	0.094597537	-0.063555204	0.36839559	0.209276322	0.151498917	0.08715273	0.181178004	0.050812698	0.567819767	0.928731013	Bacteria.Firmicutes.Clostridia.Clostridiales.Christensenellaceae.Christensenellaceae_R_7_group	ORMDL1
141919	ENSG00000128699	rs1899025	0.041890352	0.021559155	0.146265466	0.139198811	0.908655004	-0.612871	0.21417037	-0.135087341	0.437776021	0.260256737	0.14564996	0.090230619	0.135596126	0.028378196	0.999985325	0.999758873	Bacteria.Firmicutes.Clostridia.Clostridiales.Ruminococcaceae.Ruminococcaceae_UCG_014	ORMDL1
141920	ENSG00000128699	rs1899025	0.210552527	0.081621932	0.819141644	0.642710244	0.401648946	-0.331642773	0.020317998	-0.024830798	0.317625153	0.187497858	0.08850202	0.05327484	0.231874794	0.060674274	0.884356293	0.998607976	Bacteria.Firmicutes.Clostridia.Clostridiales.Lachnospiraceae.Tyzzerella_4	ORMDL1
141921	ENSG00000128699	rs1899025	0.149198127	0.051882631	0.707884553	0.338498496	0.412371382	-0.33948949	-0.036961248	0.061471365	0.282510717	0.171416037	0.098210534	0.06375099	0.125713124	0.030574237	0.782375262	0.814166584	Bacteria.Firmicutes.Clostridia.Clostridiales.Lachnospiraceae.Roseburia	ORMDL1
141922	ENSG00000128699	rs1899025	0.509308751	0.288432606	0.651981281	0.823373689	0.239337484	-0.24996546	-0.064961595	0.020444146	0.360678543	0.233542203	0.143369495	0.091223204	0.476240447	0.209966999	0.961249848	0.997513341	Bacteria.Firmicutes.Clostridia.Clostridiales.Lachnospiraceae.Eubacterium_xylanophilum_group	ORMDL1
141923	ENSG00000128699	rs1899025	0.125046117	0.062802712	0.574666162	0.420085619	0.358512251	-0.274543061	-0.051028911	0.049044409	0.230706499	0.145025742	0.090469944	0.06044265	0.09340313	0.026188061	0.995339941	0.95533137	Bacteria.Proteobacteria.Deltaproteobacteria.Desulfovibrionales.Desulfovibrionaceae.Bilophila	ORMDL1
141924	ENSG00000128699	rs1899025	0.170080002	0.073722813	0.697666956	0.548009373	0.443977332	-0.369862867	0.05239285	-0.053901738	0.320023139	0.203481263	0.134272953	0.089255466	0.256350353	0.067481801	0.857561704	0.970772393	Bacteria.Firmicutes.Clostridia.Clostridiales.Lachnospiraceae.Lachnospiraceae_ND3007_group	ORMDL1
141925	ENSG00000128699	rs1899025	0.579163542	0.346348129	0.42425813	0.470155578	0.180302868	-0.185048686	-0.130956679	0.069866842	0.323466828	0.195079823	0.162856868	0.096172361	0.307820356	0.128625629	0.945687051	0.859083043	Bacteria.Firmicutes.Bacilli.Lactobacillales.Carnobacteriaceae.Granulicatella	ORMDL1
141926	ENSG00000128699	rs1899025	0.572191002	0.497914261	0.88811973	0.760562446	0.3001635	-0.211489466	-0.026251466	0.034072522	0.5287314	0.3102845	0.185868525	0.111338442	0.504743358	0.298896349	0.997947728	0.9977362	Bacteria.Actinobacteria.Actinobacteria.Micrococcales	ORMDL1
141927	ENSG00000128699	rs1899025	0.081047358	0.069837803	0.311915614	0.416488405	0.646647741	-0.40685296	-0.183216908	0.082606276	0.364883753	0.220714016	0.17977627	0.101016731	0.16319459	0.06115355	0.760799263	0.897490053	Bacteria.Firmicutes.Negativicutes.Selenomonadales.Veillonellaceae	ORMDL1
141928	ENSG00000128699	rs1899025	0.012969762	0.021006066	0.028087153	0.065716494	2.597364157	-1.396839199	-0.381061011	0.18720077	1.016591257	0.590539005	0.169637189	0.100004118	0.595904343	0.263646721	0.997187614	0.921529413	Bacteria.Bacteroidetes.Bacteroidia.Bacteroidales	ORMDL1
141929	ENSG00000128699	rs1899025	0.179102833	0.090157211	0.872514403	0.827217815	0.346535573	-0.271642666	-0.020545716	0.018010915	0.255147365	0.157914965	0.127534015	0.082184318	0.127766768	0.036111425	0.998043854	0.98261409	Bacteria.Firmicutes.Clostridia.Clostridiales.Ruminococcaceaencultured	ORMDL1
141930	ENSG00000128699	rs1899025	0.636773573	0.358437378	0.533545198	0.665115087	0.175721677	-0.198697624	-0.103925902	0.041785953	0.370374095	0.214830729	0.166031339	0.096093845	0.320333284	0.142829494	0.979221309	0.998719086	Bacteria.Firmicutes.Bacilli.Bacillales.Family_XI.Gemella	ORMDL1
141931	ENSG00000128699	rs1899025	0.116541603	0.057718095	0.530732053	0.535766219	0.492421093	-0.354521642	-0.128928826	0.071733157	0.309573036	0.183498112	0.204563504	0.115226984	0.163516686	0.039364891	0.976314705	0.980405449	Bacteria.Firmicutes.Bacilli.Lactobacillales.Streptococcaceae.Streptococcus	ORMDL1
141932	ENSG00000128699	rs1899025	0.496985351	0.305797349	0.844595765	0.925531416	0.292056499	-0.260620046	-0.029777956	0.00827151	0.427559741	0.25248647	0.151308439	0.088152528	0.380476374	0.159748246	0.999858829	0.957708045	Bacteria.Proteobacteria.Betaproteobacteria.Neisseriales.Neisseriaceae.Eikenella	ORMDL1
141933	ENSG00000128699	rs1899025	0.309538718	0.139001557	0.509145101	0.430570557	0.281229757	-0.244990196	0.085495544	-0.061337057	0.274585509	0.163556403	0.128790758	0.077332544	0.14633476	0.050044188	0.720820733	0.950817369	Bacteria.Firmicutes.Clostridia.Clostridiales.Lachnospiraceae.Dorea	ORMDL1
141934	ENSG00000128699	rs1899025	0.024039503	0.031031075	0.056234499	0.11108971	1.964913111	-1.081274361	-0.280722142	0.137177297	0.85039866	0.490473205	0.144409372	0.084923699	0.471671925	0.224339924	0.999973618	0.989705988	Bacteria.Bacteroidetes.Bacteroidia.Bacteroidales.Bacteroidaceae.Bacteroides	ORMDL1
141935	ENSG00000128699	rs1899025	0.096403546	0.081826364	0.456867124	0.775245009	0.524623901	-0.339478841	0.088256794	-0.022018802	0.310986302	0.192059684	0.117913804	0.076797707	0.115645292	0.050180729	0.89032787	0.998819627	Bacteria.Firmicutes.Clostridia.Clostridiales.Ruminococcaceae.Ruminococcaceae_UCG_003	ORMDL1
141936	ENSG00000128699	rs1899025	0.305559798	0.141561508	0.761415618	0.856738486	0.301806299	-0.254429792	0.040264669	-0.014424406	0.292242618	0.170976854	0.132058117	0.079584694	0.149050139	0.050159381	0.997117901	0.954858178	Bacteria.Firmicutes.Clostridia.Clostridiales.Lachnospiraceae.Eubacterium_hallii_group	ORMDL1
141937	ENSG00000128699	rs1899025	0.171850091	0.060819012	0.866511758	0.806312216	0.352478044	-0.3121089	-0.017113547	-0.015828978	0.255138142	0.163584938	0.101409349	0.064296212	0.151377107	0.030424893	0.967102936	0.979585985	Bacteria.Firmicutes.Erysipelotrichia.Erysipelotrichales.Erysipelotrichaceae.Erysipelatoclostridium	ORMDL1
141938	ENSG00000128699	rs1899025	0.122397437	0.049886257	0.991184141	0.846993363	0.362047791	-0.29233168	0.000911435	0.010588488	0.231314362	0.14630042	0.082171644	0.054656594	0.096574882	0.020030573	0.999296249	0.977793214	Bacteria.Bacteroidetes.Bacteroidia.Bacteroidales.Porphyromonadaceae	ORMDL1
141939	ENSG00000128699	rs1899025	0.127133713	0.060284635	0.973880887	0.942184151	0.367097934	-0.282618214	0.003404426	0.00474529	0.237560793	0.147812332	0.103579997	0.065177268	0.092124407	0.021067742	0.682812323	0.999289972	Bacteria.Firmicutes.Clostridia.Clostridiales.Lachnospiraceae.Lachnospira	ORMDL1
141940	ENSG00000128699	rs1899025	0.048821102	0.020913419	0.169924748	0.138063824	0.841458169	-0.577829489	-0.252178037	0.164178174	0.419087928	0.244103998	0.181705321	0.10934136	0.113335007	0.035813147	0.778495902	0.759359639	Bacteria.Firmicutes.Erysipelotrichia.Erysipelotrichales	ORMDL1
141941	ENSG00000128699	rs1899025	0.153005217	0.068871006	0.537391234	0.46990729	0.528883771	-0.384829718	0.093282748	-0.062970948	0.365777448	0.208024632	0.150443392	0.086631446	0.180302463	0.049542042	0.568305956	0.935071157	Bacteria.Firmicutes.Clostridia.Clostridiales.Christensenellaceae	ORMDL1
141942	ENSG00000128699	rs1899025	0.255916768	0.337735218	0.923135502	0.664131198	0.409424405	-0.211706699	0.01538436	0.043206436	0.357203208	0.219208596	0.158830655	0.099050059	0.392003173	0.246240002	0.999697332	0.903494544	Bacteria.Firmicutes.Clostridia.Clostridiales.Ruminococcaceae.Ruminococcaceae_UCG_013	ORMDL1
