## Supplemental Table 9 for "Host genotypes interact with microbial communities to modulate gene expression in the human intestine" (part 44 of 131)

	pid	sid	Intercept_pval	dosage_pval	microbe_pval	interaction_pval	Intercept_effect	dosage_effect	microbe_effect	interaction_effect	Intercept_SE	dosage_SE	microbe_SE	interaction_SE	Intercept_qval	dosage_qval	microbe_qval	interaction_qval	microbe	symbol
141943	ENSG00000128699	rs1899025	0.111437507	0.04497436	0.3828723	0.575082506	0.370665733	-0.294866202	0.091525889	-0.03784439	0.229699436	0.14423514	0.104176329	0.067168174	0.073862231	0.018615751	0.97729231	0.892571169	Bacteria.Bacteroidetes.Bacteroidia.Bacteroidales.Rikenellaceae	ORMDL1
141944	ENSG00000128699	rs1899025	0.537362642	0.302246703	0.795268049	0.862828094	0.265831026	-0.24964334	0.061899941	-0.022606697	0.428693445	0.240068551	0.237579882	0.130327211	0.441485342	0.177552555	0.970737021	0.933837527	Bacteria.Firmicutes.Bacilli	ORMDL1
141945	ENSG00000128699	rs1899025	0.20421931	0.101364237	0.892975872	0.963559938	0.343420469	-0.279243313	-0.014196321	0.003243758	0.267772531	0.168034345	0.105105356	0.070726888	0.183058539	0.051142029	0.862251098	0.987281434	Bacteria.Firmicutes.Clostridia.Clostridiales.Lachnospiraceae.Eubacterium_eligens_group	ORMDL1
141946	ENSG00000128699	rs1899025	0.25298298	0.069411761	0.600591738	0.939132835	0.286804614	-0.281218733	-0.060862427	-0.005478178	0.248667059	0.152319965	0.115680472	0.071464624	0.181614633	0.024584187	0.608849277	0.995873021	Bacteria.Firmicutes.Clostridia.Clostridiales.Peptostreptococcaceae.Intestinibacter	ORMDL1
141947	ENSG00000128699	rs1899025	0.117536576	0.052375113	0.790515874	0.857482761	0.367687588	-0.287398766	-0.029466783	0.011782955	0.231797175	0.145427551	0.110471192	0.065354144	0.082719524	0.022649642	0.903556314	0.946130018	Bacteria.Fusobacteria.Fusobacteriia.Fusobacteriales	ORMDL1
141948	ENSG00000128699	rs1899025	0.089626421	0.068210798	0.467864249	0.686888878	0.435183427	-0.306059815	0.110404724	-0.041253957	0.252559593	0.165040006	0.151188599	0.101889668	0.113094632	0.034795436	0.999672451	0.998587032	Bacteria.Firmicutes.Clostridia.Clostridiales.Ruminococcaceae.Butyricicoccus	ORMDL1
141949	ENSG00000128699	rs1899025	0.117235857	0.036870595	0.588192903	0.301508284	0.364388479	-0.306083362	0.070230359	-0.080149168	0.229525437	0.143629018	0.129061853	0.076956528	0.093933943	0.018206641	0.945681945	0.99223971	Bacteria.Actinobacteria.Actinobacteria.Bifidobacteriales.Bifidobacteriaceae	ORMDL1
141950	ENSG00000128699	rs1899025	0.145637242	0.068703639	0.632951372	0.610724868	0.464699912	-0.343739843	-0.100112635	0.059654341	0.315526349	0.185697929	0.208637199	0.116623191	0.195742048	0.045003807	0.988415778	0.976249604	Bacteria.Firmicutes.Bacilli.Lactobacillales.Streptococcaceae	ORMDL1
141951	ENSG00000128699	rs1899025	0.188974276	0.096555714	0.893855798	0.909132957	0.386710062	-0.29713108	-0.018633635	0.009880442	0.29129852	0.176215411	0.139108628	0.086233454	0.125343897	0.043977315	0.921960095	0.964078511	Bacteria.Firmicutes.Clostridia.Clostridiales.Lachnospiraceae.Fusicatenibacter	ORMDL1
141952	ENSG00000128699	rs1899025	0.097779433	0.065849599	0.531501025	0.664760814	0.416823795	-0.302921945	-0.050827653	0.022008247	0.248125692	0.16190513	0.080796726	0.050554637	0.129364604	0.044189633	0.997282517	0.999171204	Bacteria.Proteobacteria.Gammaproteobacteria.Enterobacteriales.Enterobacteriaceae	ORMDL1
141953	ENSG00000128699	rs1899025	0.116343444	0.049719753	0.805735346	0.977336991	0.367570111	-0.290090303	-0.0303484	-0.002228224	0.230954567	0.145069788	0.122899426	0.078136016	0.078287788	0.022607907	0.992052328	0.997695932	Bacteria.Firmicutes.Clostridia.Clostridiales.Lachnospiraceae.Coprococcus_1	ORMDL1
141954	ENSG00000128699	rs1899025	0.077644429	0.035600883	0.239877275	0.197153169	0.841574351	-0.576238028	0.206651851	-0.131386116	0.469397218	0.268500551	0.174219356	0.100829281	0.218189229	0.057745494	0.998832683	0.925115546	Bacteria.Firmicutes.Clostridia.Clostridiales.Ruminococcaceae.Eubacterium_coprostanoligenes_group	ORMDL1
141955	ENSG00000128699	rs1899025	0.3960736	0.116837461	0.463714943	0.841473295	0.237250138	-0.277289268	-0.085378337	0.014406459	0.277711218	0.17446876	0.115830319	0.071741336	0.33940584	0.095327913	0.677148862	0.998431627	Bacteria.Firmicutes.Clostridia.Clostridiales.Ruminococcaceae.Ruminococcus_1	ORMDL1
141956	ENSG00000128699	rs1899025	0.114579977	0.048839751	0.421999408	0.305533682	0.609657929	-0.463912265	0.110953958	-0.086685255	0.381177316	0.231070997	0.137307823	0.083933791	0.172990441	0.051290625	0.831850659	0.97738634	Bacteria.Firmicutes.Clostridia.Clostridiales.Ruminococcaceae.Ruminococcus_2	ORMDL1
141957	ENSG00000128699	rs1899025	0.761579911	0.534706216	0.163637905	0.135455223	0.090222406	-0.113465761	0.267277508	-0.164405504	0.296117525	0.18178915	0.189709801	0.108754864	0.348628798	0.165742562	0.671199691	0.864425007	Bacteria.Actinobacteria	ORMDL1
141958	ENSG00000128699	rs1899025	0.111531729	0.044925527	0.385314061	0.581567504	0.37055416	-0.294878135	0.091092386	-0.037268575	0.229691956	0.14420708	0.104219855	0.067287448	0.074260923	0.018938674	0.975933082	0.877983283	Bacteria.Bacteroidetes.Bacteroidia.Bacteroidales.Rikenellaceae.Alistipes	ORMDL1
141959	ENSG00000128699	rs1899025	0.270239184	0.266784461	0.983819576	0.631117182	0.359984684	-0.22875644	0.002244074	0.035116433	0.32373066	0.204224959	0.110226661	0.072789872	0.212154577	0.125378337	0.96621652	0.99789802	Bacteria.Verrucomicrobia	ORMDL1
141960	ENSG00000128699	rs1899025	0.419811113	0.344954736	0.737292645	0.535276056	0.287983646	-0.200119095	-0.04696092	0.054357461	0.354702344	0.210354415	0.139399531	0.087210775	0.393225777	0.237404086	0.890711171	0.882423848	Bacteria.Firmicutes.Clostridia.Clostridiales.Ruminococcaceae.Ruminiclostridium_9	ORMDL1
141961	ENSG00000128699	rs1899025	0.275211137	0.305879993	0.717909819	0.962151174	0.490373968	-0.293787761	0.065247531	-0.005398854	0.445627475	0.284668102	0.179829976	0.113331897	0.371929593	0.225729614	0.998891856	0.999590371	Bacteria.Firmicutes.Bacilli.Bacillales.Staphylococcaceae.Staphylococcus	ORMDL1
141962	ENSG00000128699	rs1899025	0.126132533	0.085255931	0.877312362	0.993716941	0.362396855	-0.268904611	-0.014167786	-0.000439388	0.233889542	0.153870834	0.091413131	0.055583077	0.130587645	0.039816381	0.999492402	0.999741582	Bacteria.Proteobacteria.Gammaproteobacteria.Enterobacteriales.Enterobacteriaceae.Escherichia_Shigella	ORMDL1
141963	ENSG00000128699	rs1899025	0.077533982	0.047957598	0.186250306	0.20111994	1.215302956	-0.719843168	0.266934747	-0.138042056	0.677589977	0.35709929	0.199820896	0.106888855	0.14802683	0.049901818	0.769966428	0.882867615	Bacteria.Bacteroidetes.Bacteroidia.Bacteroidales.Prevotellaceae.Prevotella_9	ORMDL1
141964	ENSG00000128699	rs1899025	0.130589043	0.067447793	0.536888748	0.554826297	0.512198291	-0.368617112	0.080513299	-0.047847929	0.334522211	0.1982084	0.129688563	0.08060359	0.135030562	0.039109169	0.92377273	0.907101516	Bacteria.Proteobacteria.Gammaproteobacteria.Pseudomonadales.Pseudomonadaceae.Pseudomonas	ORMDL1
141965	ENSG00000128699	rs1899025	0.632120486	0.566635441	0.62641887	0.553786575	0.196783092	-0.152787929	-0.064011707	0.052337921	0.409098962	0.265278197	0.130877128	0.087935598	0.51569464	0.313500905	0.997594253	0.968019235	Bacteria.Firmicutes.Erysipelotrichia.Erysipelotrichales.Erysipelotrichaceae.Faecalitalea	ORMDL1
141966	ENSG00000128699	rs1899025	0.254590775	0.108981564	0.831058968	0.881980115	0.309419341	-0.260449915	-0.023236232	-0.009659621	0.269193842	0.160267377	0.108477399	0.06481039	0.128809405	0.043116296	0.968802863	0.997181136	Bacteria.Bacteroidetes.Bacteroidia.Bacteroidales.Prevotellaceae	ORMDL1
141967	ENSG00000128699	rs1899025	0.163228984	0.05937658	0.770006715	0.950575601	0.336653719	-0.284512111	-0.03763164	-0.004911174	0.238716604	0.148260395	0.128177589	0.078927664	0.126513999	0.023416741	0.711052686	0.890094436	Bacteria.Firmicutes.Clostridia.Clostridiales.Peptostreptococcaceae	ORMDL1
141968	ENSG00000128699	rs1899025	0.139088926	0.192404802	0.595104102	0.933518686	0.478298293	-0.272749415	-0.054780492	0.005280395	0.3193856	0.207071624	0.102568697	0.063055272	0.304154973	0.151069145	0.996566686	0.997858307	Bacteria.Proteobacteria.Gammaproteobacteria	ORMDL1
141969	ENSG00000128699	rs1899025	0.721454957	0.284956	0.441297369	0.932059044	0.130132539	-0.248848283	-0.093353072	0.006957664	0.363432826	0.230812515	0.120494633	0.081294937	0.490853364	0.213850368	0.999878354	0.998275086	Bacteria.Bacteroidetes.Bacteroidia.Bacteroidales.Porphyromonadaceae.Barnesiella	ORMDL1
141970	ENSG00000128699	rs1899025	0.160057047	0.264666485	0.227599025	0.425833606	2.520084291	-1.103391433	-0.339500753	0.124262595	1.773288019	0.980668733	0.278719385	0.155061457	0.999435429	0.959065662	0.999968393	0.999515331	Bacteria.Firmicutes	ORMDL1
141971	ENSG00000128699	rs1899025	0.140485641	0.069610284	0.719073861	0.521200185	0.408917565	-0.306133886	-0.034286441	0.039380064	0.274037406	0.165936177	0.094906936	0.061054784	0.097760684	0.023130267	0.811720901	0.905859486	Bacteria.Firmicutes.Clostridia.Clostridiales.Lachnospiraceae.Lachnospiraceae_NK4A136_group	ORMDL1
141972	ENSG00000128699	rs1899025	0.11605216	0.035038098	0.600257812	0.296967691	0.365182941	-0.309133343	0.067919932	-0.080189653	0.229268049	0.143585199	0.128976076	0.076269341	0.096500118	0.016093392	0.889537299	0.976482596	Bacteria.Actinobacteria.Actinobacteria.Bifidobacteriales.Bifidobacteriaceae.Bifidobacterium	ORMDL1
141973	ENSG00000128699	rs1899025	0.299067818	0.222582711	0.588688064	0.619406656	0.710744046	-0.467325485	-0.072351725	0.03795433	0.678966778	0.379484772	0.133137327	0.076048297	0.450228376	0.244582904	0.963801103	0.914545379	Bacteria.Firmicutes.Clostridia.Clostridiales.Ruminococcaceae.Faecalibacterium	ORMDL1
141974	ENSG00000128699	rs1899025	0.06928759	0.039146773	0.349924535	0.658944492	0.433247423	-0.304386437	-0.107347554	0.030388305	0.234557849	0.144590643	0.114015152	0.068533812	0.057455457	0.020693633	0.911753627	0.992379592	Bacteria.Proteobacteria.Gammaproteobacteria.Pasteurellales.Pasteurellaceae	ORMDL1
141975	ENSG00000128699	rs1899025	0.682565265	0.626103293	0.865361567	0.72588206	0.269324379	-0.181326045	-0.040253489	0.047987252	0.655598399	0.370396338	0.23647162	0.136278213	0.660591859	0.475930018	0.881274072	0.936167976	Bacteria.Firmicutes.Clostridia.Clostridiales.Ruminococcaceae.Anaerotruncus	ORMDL1
141976	ENSG00000128699	rs1899025	0.563796749	0.324688877	0.443729096	0.518460405	0.187632783	-0.193195232	-0.125710388	0.063022668	0.32340244	0.194677348	0.163130626	0.097069015	0.308870639	0.117803387	0.991744893	0.884813348	Bacteria.Firmicutes.Bacilli.Lactobacillales.Carnobacteriaceae	ORMDL1
141977	ENSG00000128699	rs1899025	0.047585493	0.017211491	0.130079135	0.076188244	0.484656949	-0.364511102	0.124345648	-0.094621746	0.240014568	0.149094189	0.081101903	0.052510332	0.048264051	0.009689819	0.610953146	0.985377765	Bacteria.Proteobacteria.Betaproteobacteria.Burkholderiales.Alcaligenaceae.Sutterella	ORMDL1
141978	ENSG00000128699	rs1899025	0.27950938	0.142954054	0.6669085	0.890942173	0.299312883	-0.274445677	-0.034292176	0.007822207	0.274467496	0.185083262	0.079313348	0.056826585	0.312107036	0.119406208	0.994527911	0.958178878	Bacteria.Proteobacteria.Gammaproteobacteria.Enterobacteriales.Enterobacteriaceae.Citrobacter	ORMDL1
141979	ENSG00000128699	rs1899025	0.127386985	0.234312529	0.193154434	0.410706535	2.434391713	-1.057517897	-0.329530547	0.117056195	1.576440923	0.880917746	0.250607293	0.141374098	0.997454612	0.812487091	0.997650199	0.999159905	Bacteria.Firmicutes.Clostridia.Clostridiales	ORMDL1
141980	ENSG00000128699	rs1899025	0.049917168	0.027998828	0.110650618	0.184554474	0.471299048	-0.32914433	-0.24369143	0.113231501	0.235899318	0.146439877	0.150675297	0.084431596	0.065965422	0.014077421	0.977260763	0.903472313	Bacteria.Firmicutes.Negativicutes.Selenomonadales.Veillonellaceae.Veillonella	ORMDL1
141981	ENSG00000128699	rs1899025	0.107665999	0.108235685	0.346405261	0.612907065	0.814864951	-0.454504723	0.152770658	-0.047340499	0.499522698	0.279077159	0.161071277	0.093120054	0.220227223	0.115314507	0.998896274	0.99087052	Bacteria.Proteobacteria.Deltaproteobacteria.Desulfovibrionales.Desulfovibrionaceae.Desulfovibrio	ORMDL1
141982	ENSG00000128699	rs1899025	0.183320213	0.088518127	0.646636668	0.349705441	0.326687541	-0.260038902	-0.068525912	0.088394206	0.24290205	0.150380014	0.148781531	0.093841601	0.112123206	0.036458552	0.999670759	0.996530704	Bacteria.Firmicutes.Clostridia.Clostridiales.Ruminococcaceae.Flavonifractor	ORMDL1
141983	ENSG00000128699	rs1899025	0.097250788	0.105123052	0.328550851	0.621715791	0.747457668	-0.433212291	-0.119964902	0.037257397	0.444227891	0.263602555	0.121861404	0.075147748	0.22831797	0.099037002	0.9994853	0.999502343	Bacteria.Firmicutes.Clostridia.Clostridiales.Lachnospiraceae.Ruminococcus_gnavus_group	ORMDL1
141984	ENSG00000128699	rs1899025	0.076785926	0.042698428	0.380756701	0.720553114	0.416564726	-0.296667592	-0.096302069	0.023844397	0.231653974	0.143509404	0.109123725	0.066367899	0.063440867	0.022174715	0.915215198	0.993727148	Bacteria.Proteobacteria.Gammaproteobacteria.Pasteurellales.Pasteurellaceae.Haemophilus	ORMDL1
141985	ENSG00000128699	rs1899025	0.227573228	0.114218284	0.749356035	0.707292713	0.454957565	-0.34304069	-0.07168454	0.046770595	0.373484816	0.214261647	0.223423177	0.124011487	0.257323645	0.07200674	0.99152666	0.975114706	Bacteria.Firmicutes.Bacilli.Lactobacillales	ORMDL1
141986	ENSG00000128699	rs1899025	0.990339586	0.384573717	0.066234613	0.312656068	0.003486534	-0.150919568	0.203315566	-0.066625689	0.286851502	0.172398504	0.108826405	0.06547543	0.470044144	0.153292618	0.496158524	0.987198757	Bacteria.Proteobacteria.Betaproteobacteria.Burkholderiales	ORMDL1
141987	ENSG00000128699	rs1899025	0.209440446	0.100712396	0.9504453	0.955405642	0.374276715	-0.290214697	-0.007516558	0.00424232	0.295249185	0.174295918	0.120480821	0.075572131	0.125683489	0.041767522	0.999694213	0.92018832	Bacteria.Firmicutes.Clostridia.Clostridiales.Lachnospiraceaencultured	ORMDL1
141988	ENSG00000128699	rs1899025	0.559584399	0.484430465	0.92451071	0.952959847	0.428658896	-0.308011042	-0.017054408	0.006286562	0.730901279	0.438001511	0.179290179	0.106158943	0.808006565	0.563863647	0.999330493	0.997562661	Bacteria.Proteobacteria	ORMDL1
141989	ENSG00000128699	rs1899025	0.726021912	0.955549514	0.089590338	0.103667762	-0.128225343	-0.012087779	-0.24959068	0.14063593	0.364338924	0.216027833	0.144833798	0.085208773	0.472089017	0.358812395	0.77486734	0.927844239	Bacteria.Firmicutes.Erysipelotrichia.Erysipelotrichales.Erysipelotrichaceae.Clostridium_innocuum_group	ORMDL1
141990	ENSG00000128699	rs1899025	0.82862112	0.343803936	0.079825366	0.315379014	0.059399625	-0.156707928	0.180273563	-0.062639514	0.273297818	0.164327792	0.101303232	0.061908171	0.381722798	0.135305309	0.569604754	0.925889494	Bacteria.Proteobacteria.Betaproteobacteria.Burkholderiales.Alcaligenaceae	ORMDL1
141991	ENSG00000128699	rs1899025	0.22451674	0.131435207	0.720559323	0.690777475	0.470634483	-0.357374794	0.065693587	-0.045512532	0.38378995	0.233927646	0.182854138	0.113901549	0.343787216	0.121869401	0.99792254	0.986607256	Bacteria.Firmicutes.Clostridia.Clostridiales.Family_XIII.Family_XIII_AD3011_group	ORMDL1
141992	ENSG00000128699	rs1899025	0.135508651	0.156106241	0.488505576	0.841089124	0.361040599	-0.244827253	0.061606484	-0.012497223	0.23886294	0.17062169	0.088432429	0.062081196	0.10358645	0.058424816	0.955858825	0.972606053	Bacteria.Firmicutes.Clostridia.Clostridiales.Lachnospiraceae.Tyzzerella	ORMDL1
141993	ENSG00000128699	rs1899025	0.128504143	0.072894662	0.541900498	0.582689307	0.507058456	-0.363409146	0.076618993	-0.043126091	0.329337159	0.19934115	0.12495458	0.078095391	0.198359067	0.055882899	0.996596763	0.999791394	Bacteria.Firmicutes.Clostridia.Clostridiales.Ruminococcaceae.Ruminococcaceae_UCG_005	ORMDL1
141994	ENSG00000128699	rs1899025	0.951381826	0.405880248	0.06979073	0.310996913	-0.018197174	-0.149587231	0.206273039	-0.068454978	0.297303343	0.178802848	0.111881918	0.067041037	0.501106669	0.16784629	0.576635086	0.95584061	Bacteria.Proteobacteria.Betaproteobacteria	ORMDL1
141995	ENSG00000128699	rs1899025	0.452630674	0.275951732	0.202021193	0.156218241	0.196209423	-0.177069747	0.240366654	-0.152314642	0.259680651	0.161162876	0.186498117	0.106178228	0.190835359	0.083625819	0.66144256	0.886164176	Bacteria.Actinobacteria.Actinobacteria	ORMDL1
141996	ENSG00000128699	rs1899025	0.198686327	0.093776664	0.94674522	0.846487358	0.373630977	-0.295928026	0.011692414	-0.019957113	0.287729183	0.174002156	0.174375314	0.102672483	0.127013396	0.035722554	0.919137597	0.997132292	Bacteria.Firmicutes.Bacilli.Bacillales	ORMDL1
141997	ENSG00000128699	rs1899025	0.266017344	0.266671346	0.95622163	0.675893278	0.364902388	-0.231578914	0.006084827	0.030522128	0.325243624	0.206695394	0.110416832	0.072677142	0.203818915	0.126413173	0.997974355	0.998439902	Bacteria.Verrucomicrobia.Verrucomicrobiae.Verrucomicrobiales.Verrucomicrobiaceae.Akkermansia	ORMDL1
141998	ENSG00000128699	rs1899025	0.353396895	0.272041903	0.626844037	0.65367439	0.726424684	-0.468791702	-0.096060564	0.048882481	0.777165117	0.423183534	0.196646368	0.108448531	0.672482729	0.310553301	0.998803525	0.997226571	Bacteria.Firmicutes.Clostridia.Clostridiales.Lachnospiraceae.Eubacterium_rectale_group	ORMDL1
141999	ENSG00000128699	rs1899025	0.216875005	0.189078354	0.339884532	0.373435894	1.496366447	-0.873707278	-0.214326514	0.111173911	1.199980519	0.658297672	0.222917994	0.124045843	0.838155061	0.503796997	0.999135888	0.977096731	Bacteria.Firmicutes.Clostridia.Clostridiales.Ruminococcaceae	ORMDL1
142000	ENSG00000128699	rs1899025	0.148562866	0.158590394	0.441269809	0.730292351	0.699039769	-0.393627438	0.133958518	-0.034617258	0.478143569	0.275993572	0.172895265	0.099985051	0.221296457	0.130116947	0.997329664	0.92426646	Bacteria.Firmicutes.Negativicutes.Selenomonadales.Veillonellaceae.Megasphaera	ORMDL1
142001	ENSG00000128699	rs1899025	0.11604286	0.047375865	0.742831849	0.441310143	0.374208994	-0.295765039	-0.034015124	0.052850047	0.234928653	0.146327849	0.103230295	0.068217637	0.083916165	0.019870915	0.997604342	0.996621608	Bacteria.Proteobacteria.Deltaproteobacteria	ORMDL1
142002	ENSG00000128699	rs1899025	0.012988037	0.021070448	0.028124616	0.065894382	2.596850298	-1.396192678	-0.380970351	0.187080168	1.016605229	0.590573759	0.169638771	0.100007243	0.596853301	0.263558351	0.997675757	0.924386311	Bacteria.Bacteroidetes	ORMDL1
142003	ENSG00000128699	rs1899025	0.071799751	0.041835204	0.199755871	0.208191593	1.004174314	-0.641058384	0.224909405	-0.130041058	0.548657753	0.308766232	0.173618373	0.102298738	0.185248994	0.057996098	0.981084248	0.998600531	Bacteria.Firmicutes.Clostridia.Clostridiales.Ruminococcaceae.Ruminiclostridium_6	ORMDL1
142004	ENSG00000128699	rs1899025	0.614705394	0.485690711	0.345245255	0.260564389	0.159969025	-0.136685644	-0.102419281	0.077165087	0.316266865	0.19493536	0.107722935	0.06798988	0.370319613	0.251804575	0.617233432	0.830371584	Bacteria.Firmicutes.Clostridia.Clostridiales.Lachnospiraceae.Lachnospiraceae_UCG_010	ORMDL1
142005	ENSG00000128699	rs1899025	0.144694292	0.032527935	0.787242047	0.370194614	0.399977689	-0.371320084	0.024745299	-0.051584329	0.270934247	0.169969128	0.091307663	0.057165681	0.169516645	0.026381422	0.994141038	0.99999132	Bacteria.Firmicutes.Clostridia.Clostridiales.Clostridiaceae_1	ORMDL1
142006	ENSG00000128699	rs1899025	0.549213831	0.11146178	0.210915148	0.907396655	0.158130154	-0.259971035	0.120859194	-0.007019819	0.262638728	0.161113709	0.095652711	0.060112904	0.387554993	0.0717511	0.847237907	0.997373726	Bacteria.Firmicutes.Clostridia.Clostridiales.Ruminococcaceae.Subdoligranulum	ORMDL1
142007	ENSG00000128699	rs1899025	0.861514339	0.492627768	0.319860169	0.521872726	0.066047179	-0.162791588	-0.148563658	0.059304294	0.377111534	0.235917399	0.148205671	0.092094353	0.523536792	0.225285864	0.72864073	0.996502544	Bacteria.Firmicutes.Clostridia.Clostridiales.Family_XI	ORMDL1
142008	ENSG00000128699	rs1899025	0.112453902	0.049463603	0.458117825	0.51708014	0.371622246	-0.290235551	-0.129919102	0.06970524	0.230958781	0.144974498	0.174061286	0.107007153	0.079629273	0.019265008	0.999276643	0.988728768	Bacteria.Firmicutes.Clostridia.Clostridiales.Ruminococcaceae.Ruminiclostridium_5	ORMDL1
142009	ENSG00000128699	rs1899025	0.149664681	0.068772817	0.791027124	0.669867886	0.348596592	-0.274972939	-0.024298901	0.025292379	0.239097768	0.148586162	0.091325066	0.059056615	0.088462752	0.029863361	0.998277807	0.999325446	Bacteria.Bacteroidetes.Bacteroidia.Bacteroidales.Porphyromonadaceae.Parabacteroides	ORMDL1
142010	ENSG00000128699	rs1899025	0.111269449	0.047152536	0.406325561	0.535895382	0.372778061	-0.2931001	-0.092675466	0.040829592	0.23089777	0.144858554	0.110881449	0.065606557	0.083119592	0.019871686	0.747046814	0.842782187	Bacteria.Firmicutes.Negativicutes.Selenomonadales.Veillonellaceae.Dialister	ORMDL1
142011	ENSG00000128699	rs1899025	0.084664857	0.076550489	0.36869444	0.90308587	0.428562194	-0.281879579	0.085795234	-0.007549563	0.244753757	0.156626582	0.094778807	0.061760018	0.093629264	0.035704469	0.880332438	0.990319722	Bacteria.Firmicutes.Negativicutes.Selenomonadales.Acidaminococcaceae	ORMDL1
142012	ENSG00000128699	rs1899025	0.102766875	0.050591161	0.488745027	0.53552768	0.497155354	-0.357884919	0.092379129	-0.05242091	0.300414972	0.179674045	0.132678054	0.084155811	0.077984837	0.018923041	0.990263512	0.935449612	Bacteria.Proteobacteria.Gammaproteobacteria.Pseudomonadales	ORMDL1
142013	ENSG00000128699	rs1899025	0.114459761	0.042849404	0.634336338	0.484161126	0.423691051	-0.339387948	0.07301954	-0.065477288	0.264815422	0.164298116	0.152797768	0.093053198	0.140428919	0.028930572	0.999005033	0.920602915	Bacteria.Actinobacteria.Coriobacteriia.Coriobacteriales	ORMDL1
142014	ENSG00000128699	rs1899025	0.09732873	0.062140899	0.425407179	0.524680479	0.551300125	-0.378961651	0.10065806	-0.051235746	0.327725809	0.199665805	0.125490219	0.080105896	0.225144655	0.075851688	0.99991226	0.988194298	Bacteria.Actinobacteria.Coriobacteriia.Coriobacteriales.Coriobacteriaceae.Collinsella	ORMDL1
142015	ENSG00000128699	rs1899025	0.138655198	0.229204679	0.231949721	0.450823679	1.796908359	-0.829139792	-0.260445132	0.094486497	1.198553379	0.683077274	0.215845927	0.124550958	0.954184916	0.64965342	0.999826541	0.999832315	Bacteria.Firmicutes.Clostridia.Clostridiales.Lachnospiraceae	ORMDL1
142016	ENSG00000128699	rs1899025	0.036556575	0.047162712	0.118140735	0.539778387	0.557431299	-0.339732562	0.148171622	-0.038198409	0.261122256	0.16791364	0.093566875	0.061969394	0.053448151	0.030030877	0.550094891	0.990268195	Bacteria.Firmicutes.Negativicutes.Selenomonadales.Acidaminococcaceae.Phascolarctobacterium	ORMDL1
142017	ENSG00000128699	rs1899025	0.110612724	0.035686445	0.618803106	0.40152409	0.428659793	-0.354072724	0.076148476	-0.077495237	0.265013181	0.165060885	0.152314128	0.091771776	0.13820036	0.026562385	0.999739884	0.894772795	Bacteria.Actinobacteria.Coriobacteriia.Coriobacteriales.Coriobacteriaceae	ORMDL1
142018	ENSG00000128699	rs1899025	0.122160575	0.05605811	0.92399209	0.96621784	0.362709029	-0.285725543	-0.009298606	0.002757109	0.231587232	0.146874853	0.09708565	0.064849017	0.086730721	0.024638318	0.99935717	0.972449394	Bacteria.Firmicutes.Erysipelotrichia.Erysipelotrichales.Erysipelotrichaceae.Erysipelotrichaceae_UCG_003	ORMDL1
142019	ENSG00000128699	rs1899025	0.569423574	0.316757199	0.797923937	0.957407335	0.253032399	-0.253420826	-0.042063279	0.005221373	0.442512058	0.251181908	0.163615164	0.097388682	0.539065538	0.241169458	0.949374291	0.968249688	Bacteria.Firmicutes.Clostridia.Clostridiales.Ruminococcaceae.Ruminococcaceae_NK4A214_group	ORMDL1
142020	ENSG00000128699	rs1899025	0.049204777	0.021165516	0.171339834	0.139989656	0.83896551	-0.575882523	-0.251209466	0.163376058	0.418577057	0.243779064	0.1816162	0.109347825	0.112550881	0.035739671	0.76634727	0.759018229	Bacteria.Firmicutes.Erysipelotrichia.Erysipelotrichales.Erysipelotrichaceae	ORMDL1
142021	ENSG00000128699	rs1899025	0.122601623	0.097173077	0.986680332	0.477169957	0.35477777	-0.242673972	0.001454375	0.040148416	0.226795617	0.144191398	0.0867825	0.056151708	0.091246299	0.039424968	0.92825287	0.868923001	Bacteria.Proteobacteria.Betaproteobacteria.Burkholderiales.Alcaligenaceae.Parasutterella	ORMDL1
142022	ENSG00000128699	rs1899025	0.117099778	0.056092835	0.809450078	0.941276209	0.374913083	-0.286875234	0.025244194	-0.004709318	0.236065423	0.147487274	0.104263488	0.063681299	0.086528114	0.024480941	0.92697622	0.974780525	Bacteria.Firmicutes.Clostridia.Clostridiales.Ruminococcaceae.Ruminococcaceae_UCG_002	ORMDL1
142023	ENSG00000128699	rs1899025	0.639962387	0.467668388	0.898829383	0.91536606	0.290169573	-0.252342801	0.034017172	-0.01542061	0.617445424	0.345406429	0.26651252	0.144540949	0.671534434	0.401976332	0.943891049	0.93847923	Bacteria.Firmicutes.Negativicutes.Selenomonadales	ORMDL1
142024	ENSG00000128699	rs1899025	0.09132105	0.042338316	0.28061587	0.221378748	0.814572825	-0.563511708	-0.204399317	0.130427749	0.475287158	0.272102654	0.187868177	0.105633244	0.169070314	0.055095449	0.99759175	0.986746924	Bacteria.Firmicutes.Clostridia.Clostridiales.Lachnospiraceae.Lachnospiraceae_UCG_008	ORMDL1
142025	ENSG00000128699	rs1899025	0.118857359	0.052654909	0.771977751	0.859984078	0.36579855	-0.286994347	-0.031406267	0.011360294	0.231451607	0.145400143	0.107925262	0.064147845	0.084914611	0.022318752	0.907613611	0.940862388	Bacteria.Fusobacteria.Fusobacteriia.Fusobacteriales.Fusobacteriaceae.Fusobacterium	ORMDL1
142026	ENSG00000128791	rs7243117	0.360843122	0.112909271	0.53384947	0.509146869	0.163224214	-0.50272184	-0.041478975	0.102820141	0.177368766	0.312839174	0.066315985	0.154889234	0.355758525	0.08377334	0.830559517	0.902660525	Bacteria.Firmicutes.Negativicutes.Selenomonadales.Veillonellaceae	TWSG1
142027	ENSG00000128791	rs7243117	0.066583623	0.079679625	0.056185336	0.864723802	0.292683157	-0.389443229	-0.119586266	-0.016470882	0.156867876	0.218735994	0.061505053	0.096298532	0.109637863	0.057586282	0.259376744	0.9735291	Bacteria.Firmicutes.Clostridia.Clostridiales.Lachnospiraceae.Anaerostipes	TWSG1
142028	ENSG00000128791	rs7243117	0.752222897	0.433943909	0.932715522	0.680723769	0.072267893	-0.247348267	-0.007090341	0.053786466	0.227939532	0.314156486	0.08365546	0.130128927	0.563570436	0.274048281	0.997947728	0.9977362	Bacteria.Actinobacteria.Actinobacteria.Micrococcales	TWSG1
142029	ENSG00000128791	rs7243117	0.929686086	0.461803345	0.291694369	0.433770903	-0.013859722	-0.203885538	0.061697302	-0.070347564	0.156461185	0.275421459	0.058038195	0.089314507	0.458781755	0.166637643	0.643466152	0.940799143	Bacteria.Firmicutes.Clostridia.Clostridiales.Lachnospiraceae.Lachnoclostridium	TWSG1
142030	ENSG00000128791	rs7243117	0.706479837	0.858417264	0.912957232	0.241091492	0.068604895	-0.055460163	0.009261514	-0.164427218	0.181376044	0.309662475	0.084398514	0.138983786	0.424214141	0.415837657	0.97265125	0.768606268	Bacteria.Firmicutes.Erysipelotrichia.Erysipelotrichales	TWSG1
142031	ENSG00000128791	rs7243117	0.154038851	0.166724941	0.203773926	0.923798493	0.243678412	-0.345385897	0.115680152	0.014967645	0.168959481	0.246974019	0.090108489	0.155877161	0.216222464	0.10899767	0.998820086	0.961415255	Bacteria.Firmicutes.Clostridia.Clostridiales.Family_XIII	TWSG1
142032	ENSG00000128791	rs7243117	0.357603171	0.281132471	0.527278533	0.768257587	0.136626133	-0.285501251	-0.059968281	-0.056505999	0.147461581	0.262695356	0.094351353	0.190969827	0.222031089	0.101806479	0.81429992	0.964824305	Bacteria.Actinobacteria	TWSG1
142033	ENSG00000128791	rs7243117	0.274298236	0.075075364	0.137451361	0.289528916	0.145013158	-0.361261143	-0.073300987	0.081712909	0.131528018	0.19970182	0.048740676	0.076519483	0.184235959	0.040112121	0.592745633	0.802301482	Bacteria.Firmicutes.Clostridia.Clostridiales.Lachnospiraceae.Roseburia	TWSG1
142034	ENSG00000128791	rs7243117	0.56136677	0.368991566	0.403464849	0.507084045	0.073705764	-0.253675979	-0.041218778	0.068714425	0.126248954	0.280413299	0.049015154	0.103008196	0.241323536	0.110334655	0.901109924	0.868923001	Bacteria.Proteobacteria.Betaproteobacteria.Burkholderiales.Alcaligenaceae.Parasutterella	TWSG1
142035	ENSG00000128791	rs7243117	0.495019059	0.679707384	0.03488898	0.294333611	-0.103372075	-0.115969732	-0.133970168	0.138005839	0.150641268	0.279629086	0.0621733	0.130538993	0.307006224	0.20971346	0.657058109	0.981481548	Bacteria.Firmicutes.Clostridia.Clostridiales.Lachnospiraceae.Eubacterium_eligens_group	TWSG1
142036	ENSG00000128791	rs7243117	0.589675712	0.128656471	0.236543188	0.787709179	0.068174395	-0.310587237	-0.074189379	0.025859075	0.125784346	0.201809942	0.062098446	0.09563263	0.221174398	0.046503724	0.975966367	0.997201293	Bacteria.Firmicutes.Clostridia.Clostridiales.Lachnospiraceae.Coprococcus_1	TWSG1
142037	ENSG00000128791	rs7243117	0.696147385	0.613974822	0.886751834	0.985555603	0.131354648	-0.327836231	-0.008772423	-0.002136305	0.334863943	0.646810383	0.061356134	0.117546383	0.921287482	0.649451306	0.999973618	0.997973471	Bacteria.Bacteroidetes.Bacteroidia.Bacteroidales.Bacteroidaceae.Bacteroides	TWSG1
142038	ENSG00000128791	rs7243117	0.913107904	0.663421956	0.982279162	0.475109008	0.067672051	0.545745143	0.002242002	-0.144965085	0.61775695	1.248299178	0.100550689	0.201799758	0.999435429	0.989125616	0.999968393	0.999515331	Bacteria.Firmicutes	TWSG1
142039	ENSG00000128791	rs7243117	0.56648947	0.07160667	0.915445629	0.20670403	0.07164007	-0.366057379	0.005759381	0.12081736	0.124338241	0.199865898	0.054035015	0.094728319	0.210803717	0.026520153	0.999052585	0.84755343	Bacteria.Bacteroidetes.Bacteroidia.Bacteroidales.Rikenellaceae	TWSG1
142040	ENSG00000128791	rs7243117	0.951170844	0.234918316	0.289384102	0.564090181	0.008947097	-0.273146909	-0.075152109	0.072594177	0.145544243	0.227830733	0.070354355	0.125217246	0.415298489	0.095818487	0.945687051	0.866774619	Bacteria.Firmicutes.Bacilli.Lactobacillales.Carnobacteriaceae.Granulicatella	TWSG1
142041	ENSG00000128791	rs7243117	0.992662595	0.963140139	0.406400455	0.256309978	-0.001485954	-0.016456269	-0.053148271	0.146470448	0.160963141	0.354722957	0.063599387	0.12789524	0.530688251	0.384977922	0.828683058	0.97362172	Bacteria.Firmicutes.Clostridia.Clostridiales.Ruminococcaceae.Ruminococcus_2	TWSG1
142042	ENSG00000128791	rs7243117	0.200999979	0.456834876	0.230158808	0.625287493	0.209154246	-0.227609116	0.075736436	0.064910441	0.161908846	0.304070932	0.062523953	0.132279894	0.207121882	0.216262855	0.654345374	0.934985559	Bacteria.Bacteroidetes.Bacteroidia.Bacteroidales.Porphyromonadaceae.Odoribacter	TWSG1
142043	ENSG00000128791	rs7243117	0.408087029	0.375033218	0.577698534	0.039121923	0.188606514	0.329445861	0.048692766	0.291934201	0.22651157	0.36882842	0.087018771	0.138657382	0.558786727	0.371005239	0.834099379	0.797431606	Bacteria.Firmicutes.Clostridia.Clostridiales.Ruminococcaceae.Anaerotruncus	TWSG1
142044	ENSG00000128791	rs7243117	0.982120417	0.092199375	0.467959909	0.402503181	-0.004205949	-0.624478894	-0.061019394	-0.126093228	0.186955881	0.365380071	0.083578199	0.149635373	0.6123661	0.076890894	0.828118569	0.957150765	Bacteria.Firmicutes.Clostridia.Clostridiales.Lachnospiraceae.Lachnospiraceae_ND3007_group	TWSG1
142045	ENSG00000128791	rs7243117	0.170967665	0.254285835	0.242805547	0.811752825	0.278143026	-0.322027996	0.106748607	0.032056395	0.200910981	0.279981712	0.090562947	0.134051101	0.30514363	0.182956945	0.99792254	0.986607256	Bacteria.Firmicutes.Clostridia.Clostridiales.Family_XIII.Family_XIII_AD3011_group	TWSG1
142046	ENSG00000128791	rs7243117	0.935338826	0.087329396	0.411199174	0.540206775	0.012011688	-0.39037396	-0.053513466	-0.070978506	0.147483337	0.224889684	0.064699095	0.115270784	0.406645822	0.049207508	0.979221309	0.998719086	Bacteria.Firmicutes.Bacilli.Bacillales.Family_XI.Gemella	TWSG1
142047	ENSG00000128791	rs7243117	0.514983977	0.433778537	0.813273601	0.618082674	0.101990875	-0.229753182	-0.018793909	-0.073697515	0.15578742	0.291703555	0.079243552	0.147108853	0.366556285	0.164595157	0.976314705	0.988800058	Bacteria.Firmicutes.Bacilli.Lactobacillales.Streptococcaceae.Streptococcus	TWSG1
142048	ENSG00000128791	rs7243117	0.40380396	0.118015882	0.41727688	0.372564648	0.112591518	-0.326711709	-0.05174956	0.089545521	0.133984903	0.206239337	0.063390718	0.099730206	0.175435534	0.043704152	0.997117901	0.950206352	Bacteria.Firmicutes.Clostridia.Clostridiales.Lachnospiraceae.Eubacterium_hallii_group	TWSG1
142049	ENSG00000128791	rs7243117	0.465226844	0.153128262	0.811837617	0.982248246	0.095770711	-0.339794507	-0.014112002	0.003678565	0.130371743	0.235074321	0.059039658	0.164691162	0.261025861	0.050567393	0.982862011	0.997435414	Bacteria.Firmicutes.Negativicutes.Selenomonadales.Veillonellaceae.Veillonella	TWSG1
142050	ENSG00000128791	rs7243117	0.892177735	0.098620246	0.016753922	0.883475308	0.016833237	-0.367411016	-0.133053995	0.01457874	0.123700018	0.219270769	0.054186995	0.099079324	0.329793547	0.03067931	0.151198998	0.998194013	Bacteria.Firmicutes.Clostridia.Clostridiales.Lachnospiraceae.Lachnospira	TWSG1
142051	ENSG00000128791	rs7243117	0.295359989	0.481224407	0.013659285	0.520961876	-0.16564494	-0.24123583	-0.154923992	0.077761112	0.157018915	0.340532039	0.061113049	0.120491551	0.287204162	0.251404737	0.412794167	0.986779001	Bacteria.Firmicutes.Clostridia.Clostridiales.Ruminococcaceae.Ruminococcus_1	TWSG1
142052	ENSG00000128791	rs7243117	0.424051548	0.125417336	0.704448111	0.635594206	0.123266237	-0.427134064	0.019960355	-0.047533927	0.153224416	0.275140639	0.05238983	0.099838633	0.268137127	0.073376759	0.982891669	0.998439902	Bacteria.Verrucomicrobia.Verrucomicrobiae.Verrucomicrobiales.Verrucomicrobiaceae.Akkermansia	TWSG1
142053	ENSG00000128791	rs7243117	0.40585449	0.688780637	0.591961057	0.387667438	0.17597051	-0.130492476	0.038880077	0.098162301	0.210327396	0.324363275	0.072179161	0.112869805	0.389038854	0.355716818	0.998896274	0.99087052	Bacteria.Proteobacteria.Deltaproteobacteria.Desulfovibrionales.Desulfovibrionaceae.Desulfovibrio	TWSG1
142054	ENSG00000128791	rs7243117	0.460421698	0.51638626	0.705763721	0.688942666	0.133456644	-0.222089373	0.024545791	0.04926595	0.179724429	0.340372186	0.064727783	0.12252706	0.424928854	0.230564732	0.999985325	0.999758873	Bacteria.Firmicutes.Clostridia.Clostridiales.Ruminococcaceae.Ruminococcaceae_UCG_014	TWSG1
142055	ENSG00000128791	rs7243117	0.64022525	0.058003941	0.807630343	0.29559003	0.066417643	-0.417865244	-0.013099805	-0.089507577	0.14143995	0.216538287	0.053582641	0.084887204	0.338516241	0.029419553	0.964058101	0.979585985	Bacteria.Firmicutes.Erysipelotrichia.Erysipelotrichales.Erysipelotrichaceae.Erysipelatoclostridium	TWSG1
142056	ENSG00000128791	rs7243117	0.318429273	0.062055154	0.43276479	0.400485504	0.147254669	-0.459159893	0.064242424	-0.160781996	0.146462789	0.241838778	0.081384243	0.189980293	0.230953926	0.032526355	0.999672451	0.998587032	Bacteria.Firmicutes.Clostridia.Clostridiales.Ruminococcaceae.Butyricicoccus	TWSG1
142057	ENSG00000128791	rs7243117	0.628157588	0.978472359	0.444776638	0.517747625	-0.173790531	0.015937421	0.064055806	-0.081344004	0.357130917	0.588352278	0.083315548	0.12507406	0.81919081	0.693824651	0.999330493	0.996754281	Bacteria.Proteobacteria	TWSG1
142058	ENSG00000128791	rs7243117	0.578505809	0.119427057	0.812402794	0.489976948	0.130882965	-0.4994068	0.022902108	-0.101987919	0.234399165	0.316486724	0.096108668	0.146896106	0.500895696	0.128836348	0.998891856	0.999590371	Bacteria.Firmicutes.Bacilli.Bacillales.Staphylococcaceae.Staphylococcus	TWSG1
142059	ENSG00000128791	rs7243117	0.53124585	0.036335462	0.678820822	0.302863736	0.080006103	-0.480318392	-0.030017371	-0.116165681	0.127100156	0.224724856	0.072166792	0.111854114	0.243598536	0.018023244	0.955906898	0.99223971	Bacteria.Actinobacteria.Actinobacteria.Bifidobacteriales.Bifidobacteriaceae	TWSG1
142060	ENSG00000128791	rs7243117	0.862670433	0.194772168	0.410649945	0.974616767	0.026227853	-0.346700347	0.036419034	0.002183147	0.151027747	0.264636007	0.04397958	0.068348788	0.465892326	0.097055743	0.997282517	0.999171204	Bacteria.Proteobacteria.Gammaproteobacteria.Enterobacteriales.Enterobacteriaceae	TWSG1
142061	ENSG00000128791	rs7243117	0.405332813	0.507029816	0.601188405	0.802743078	0.148979951	-0.250430836	-0.041519551	-0.041672969	0.17786836	0.375366948	0.079045439	0.166145731	0.38655631	0.248969126	0.962969945	0.933837527	Bacteria.Firmicutes.Bacilli	TWSG1
142062	ENSG00000128791	rs7243117	0.97565995	0.645804747	0.60106201	0.567297643	-0.006475184	-0.167550155	0.030384099	-0.049334063	0.211412881	0.362861715	0.057825492	0.085803097	0.672687922	0.315446484	0.996566686	0.997858307	Bacteria.Proteobacteria.Gammaproteobacteria	TWSG1
142063	ENSG00000128791	rs7243117	0.959096757	0.034119955	0.548041871	0.173158608	0.009338174	-0.843776411	-0.04016313	-0.183820658	0.181375752	0.389859642	0.066511229	0.133469102	0.550332189	0.055915174	0.999878354	0.954088273	Bacteria.Bacteroidetes.Bacteroidia.Bacteroidales.Porphyromonadaceae.Barnesiella	TWSG1
142064	ENSG00000128791	rs7243117	0.53607651	0.071874943	0.440628407	0.61905032	0.077651095	-0.368675818	0.046576244	0.049277329	0.124828365	0.201490645	0.060029504	0.098635417	0.222032295	0.025546613	0.998525812	0.997174658	Bacteria.Proteobacteria.Deltaproteobacteria.Desulfovibrionales.Desulfovibrionaceae	TWSG1
142065	ENSG00000128791	rs7243117	0.610814257	0.174655136	0.385573002	0.482466603	0.06391105	-0.281533464	0.041040706	0.062089739	0.124976356	0.205138938	0.046980892	0.087896546	0.254977276	0.048008431	0.718335307	0.903004347	Bacteria.Firmicutes.Clostridia.Clostridiales.Lachnospiraceae.Lachnospiraceae_NK4A136_group	TWSG1
142066	ENSG00000128791	rs7243117	0.439467038	0.227842769	0.47760901	0.617092897	0.100833448	-0.272895089	-0.041847676	-0.044232661	0.12962739	0.224157045	0.0585869	0.088044936	0.18694365	0.079833594	0.917642466	0.991757037	Bacteria.Proteobacteria.Gammaproteobacteria.Pasteurellales.Pasteurellaceae.Haemophilus	TWSG1
142067	ENSG00000128791	rs7243117	0.316354321	0.073110112	0.420706823	0.632668072	0.146246144	-0.382506142	0.056141308	-0.059170386	0.144832529	0.209978099	0.069281937	0.123209684	0.152607791	0.024756332	0.990263512	0.935449612	Bacteria.Proteobacteria.Gammaproteobacteria.Pseudomonadales	TWSG1
142068	ENSG00000128791	rs7243117	0.476761886	0.199457301	0.874132275	0.592929422	0.090321121	-0.285195315	-0.009660739	-0.081019477	0.126206032	0.220007931	0.060744949	0.150804055	0.193075018	0.066008369	0.785932681	0.977535933	Bacteria.Firmicutes.Clostridia.Clostridiales.Lachnospiraceae.Dorea	TWSG1
142069	ENSG00000128791	rs7243117	0.495963164	0.44051766	0.804729327	0.269017269	0.108624609	-0.191959501	0.016352802	0.121209212	0.158643931	0.247345596	0.065874282	0.108721859	0.279340113	0.171703595	0.945379863	0.930897938	Bacteria.Firmicutes.Clostridia.Clostridiales.Ruminococcaceae.Ruminococcaceae_UCG_003	TWSG1
142070	ENSG00000128791	rs7243117	0.420041305	0.219666454	0.448874776	0.649024455	0.106235573	-0.279131316	-0.044807376	-0.040357502	0.13091287	0.225221121	0.058809961	0.088263635	0.171495924	0.077110068	0.915505146	0.992379592	Bacteria.Proteobacteria.Gammaproteobacteria.Pasteurellales.Pasteurellaceae	TWSG1
142071	ENSG00000128791	rs7243117	0.951632852	0.231509911	0.289177902	0.590044915	0.008861222	-0.273702911	-0.075191334	0.071547378	0.145525953	0.226617396	0.070360722	0.132139026	0.423504059	0.091440543	0.991744893	0.885182219	Bacteria.Firmicutes.Bacilli.Lactobacillales.Carnobacteriaceae	TWSG1
142072	ENSG00000128791	rs7243117	0.383607704	0.101418212	0.575959892	0.491267318	0.130835426	-0.480969034	0.05032371	-0.158047674	0.149150873	0.289469253	0.089523027	0.228321384	0.280053568	0.054023709	0.999739884	0.895289225	Bacteria.Actinobacteria.Coriobacteriia.Coriobacteriales.Coriobacteriaceae	TWSG1
142073	ENSG00000128791	rs7243117	0.563421267	0.103824203	0.880399739	0.78268379	0.07874743	-0.339584078	-0.010697732	-0.025500133	0.135597522	0.205842954	0.070819869	0.092068973	0.262797225	0.040085352	0.998043854	0.98261409	Bacteria.Firmicutes.Clostridia.Clostridiales.Ruminococcaceaencultured	TWSG1
142074	ENSG00000128791	rs7243117	0.916646896	0.241298251	0.308501412	0.86473125	-0.016950261	-0.307023858	0.06155554	-0.017095283	0.161329472	0.259630328	0.05997149	0.099954711	0.491694348	0.115694077	0.707597131	0.996359602	Bacteria.Proteobacteria.Betaproteobacteria	TWSG1
142075	ENSG00000128791	rs7243117	0.881058615	0.628678888	0.764908944	0.425138246	-0.085818089	0.542006944	0.028622102	-0.146812898	0.571294273	1.115492204	0.095312637	0.182924551	0.997454612	0.866666812	0.997650199	0.999159905	Bacteria.Firmicutes.Clostridia.Clostridiales	TWSG1
142076	ENSG00000128791	rs7243117	0.987730122	0.017369441	0.057177135	0.342868814	0.001943224	-0.610557538	-0.111143631	-0.099075259	0.125873693	0.250102439	0.057399058	0.103690236	0.429434901	0.008609099	0.271585547	0.907226844	Bacteria.Firmicutes.Clostridia.Clostridiales.Peptostreptococcaceae.Intestinibacter	TWSG1
142077	ENSG00000128791	rs7243117	0.764554706	0.487351701	0.909296566	0.802738191	0.141806736	-0.516371025	-0.009528502	0.03274515	0.471489007	0.739249357	0.083312502	0.130548152	0.963157997	0.61882297	0.997187614	0.944113062	Bacteria.Bacteroidetes.Bacteroidia.Bacteroidales	TWSG1
142078	ENSG00000128791	rs7243117	0.611502714	0.265665443	0.264209192	0.091901943	0.063370819	-0.234068034	-0.05875258	0.156154428	0.124159985	0.208473772	0.052167485	0.091279952	0.216113352	0.086168012	0.998277807	0.999325446	Bacteria.Bacteroidetes.Bacteroidia.Bacteroidales.Porphyromonadaceae.Parabacteroides	TWSG1
142079	ENSG00000128791	rs7243117	0.531613719	0.464701552	0.848075078	0.610053179	0.098307029	-0.220901944	-0.015133321	-0.077600324	0.156314	0.30035658	0.078679805	0.151421573	0.393272942	0.17454939	0.994136952	0.976249604	Bacteria.Firmicutes.Bacilli.Lactobacillales.Streptococcaceae	TWSG1
142080	ENSG00000128791	rs7243117	0.566122399	0.071864081	0.913930253	0.208962526	0.071705247	-0.365743244	0.005880779	0.120371105	0.12433344	0.199880087	0.05419879	0.094854255	0.211719279	0.027069614	0.999305472	0.835156554	Bacteria.Bacteroidetes.Bacteroidia.Bacteroidales.Rikenellaceae.Alistipes	TWSG1
142081	ENSG00000128791	rs7243117	0.729858727	0.210772759	0.970929383	0.754166101	0.077895026	-0.421920842	0.001845093	0.024755081	0.224608109	0.33381928	0.050435386	0.078718293	0.631758113	0.236504274	0.993868263	0.927689864	Bacteria.Firmicutes.Clostridia.Clostridiales.Ruminococcaceae.Faecalibacterium	TWSG1
142082	ENSG00000128791	rs7243117	0.486726225	0.098445395	0.425524074	0.592831026	0.087729094	-0.342366513	0.041547676	-0.045027465	0.125414208	0.204215903	0.051810559	0.083788662	0.204587903	0.036821157	0.871838555	0.909375003	Bacteria.Fusobacteria.Fusobacteriia.Fusobacteriales	TWSG1
142083	ENSG00000128791	rs7243117	0.57562293	0.114161976	0.807810748	0.979124378	0.075891841	-0.342920529	0.015603031	0.002211791	0.134887879	0.214152629	0.063882817	0.084202259	0.238059664	0.045821394	0.999694213	0.921230354	Bacteria.Firmicutes.Clostridia.Clostridiales.Lachnospiraceaencultured	TWSG1
142084	ENSG00000128791	rs7243117	0.097887299	0.228427557	0.01932588	0.911773379	0.223823272	-0.299665953	0.124996041	-0.010223146	0.133280638	0.246459879	0.052107269	0.091906478	0.096451113	0.095286043	0.453983206	0.996770431	Bacteria.Firmicutes.Negativicutes.Selenomonadales.Acidaminococcaceae.Phascolarctobacterium	TWSG1
142085	ENSG00000128791	rs7243117	0.482367489	0.086376713	0.479874136	0.025845298	0.08933896	-0.34077515	-0.03608378	0.202390064	0.126442828	0.195710829	0.050779314	0.088735755	0.228729714	0.030880489	0.982560065	0.961898573	Bacteria.Bacteroidetes.Bacteroidia.Bacteroidales.Porphyromonadaceae	TWSG1
142086	ENSG00000128791	rs7243117	0.681441122	0.552355309	0.906598405	0.439461441	0.069390505	-0.17495516	-0.007468525	0.089842432	0.168281361	0.292890133	0.063406189	0.115496366	0.474428915	0.230199084	0.996596763	0.999791394	Bacteria.Firmicutes.Clostridia.Clostridiales.Ruminococcaceae.Ruminococcaceae_UCG_005	TWSG1
142087	ENSG00000128791	rs7243117	0.939101768	0.325137628	0.312722758	0.530434652	0.011188758	-0.245626895	0.044675776	-0.040623579	0.145886404	0.247742649	0.043910571	0.064408196	0.430256596	0.10945948	0.999492402	0.999741582	Bacteria.Proteobacteria.Gammaproteobacteria.Enterobacteriales.Enterobacteriaceae.Escherichia_Shigella	TWSG1
142088	ENSG00000128791	rs7243117	0.771544486	0.204290627	0.494164171	0.52031555	-0.072772179	-0.537326056	0.059168231	0.124148513	0.249587988	0.419031869	0.086052989	0.192070356	0.721014768	0.260118169	0.8918138	0.890709939	Bacteria.Firmicutes.Negativicutes.Selenomonadales	TWSG1
142089	ENSG00000128791	rs7243117	0.286822055	0.148386653	0.42118365	0.477736676	0.223721537	-0.577353092	0.058027433	-0.097516994	0.208319252	0.394735628	0.071683454	0.136563895	0.377558293	0.143569021	0.997594253	0.968019235	Bacteria.Firmicutes.Erysipelotrichia.Erysipelotrichales.Erysipelotrichaceae.Faecalitalea	TWSG1
142090	ENSG00000128791	rs7243117	0.560120639	0.274053236	0.848850036	0.814096189	0.119185422	-0.411217894	0.015784819	-0.032700205	0.203500242	0.372785551	0.082493072	0.138500538	0.524251987	0.201289675	0.998832683	0.995738724	Bacteria.Firmicutes.Clostridia.Clostridiales.Ruminococcaceae.Eubacterium_coprostanoligenes_group	TWSG1
142091	ENSG00000128791	rs7243117	0.16348488	0.090624302	0.17142706	0.584572938	0.221585557	-0.396092031	-0.100751893	0.055010997	0.157220305	0.230603138	0.072855365	0.100118354	0.178102208	0.070290158	0.883537401	0.927561557	Bacteria.Firmicutes.Clostridia.Clostridiales.Lachnospiraceae.Blautia	TWSG1
142092	ENSG00000128791	rs7243117	0.427398227	0.127232539	0.711422495	0.67372516	0.12240683	-0.41395515	0.019465955	-0.042638696	0.153265942	0.267954482	0.052388577	0.100811753	0.278647289	0.073146436	0.959597159	0.99789802	Bacteria.Verrucomicrobia	TWSG1
142093	ENSG00000128791	rs7243117	0.654322288	0.044950223	0.994544253	0.232078465	0.072517038	-0.46664612	0.000323658	-0.084512936	0.161206218	0.228235555	0.047151781	0.070060284	0.436540592	0.040672257	0.900483712	0.998607976	Bacteria.Firmicutes.Clostridia.Clostridiales.Lachnospiraceae.Tyzzerella_4	TWSG1
142094	ENSG00000128791	rs7243117	0.485364012	0.263564227	0.142918134	0.878579688	-0.139454941	-0.424556496	-0.111695735	-0.020346957	0.1987354	0.376457753	0.075319541	0.132663656	0.466684682	0.198574782	0.958034317	0.997513341	Bacteria.Firmicutes.Clostridia.Clostridiales.Lachnospiraceae.Eubacterium_xylanophilum_group	TWSG1
142095	ENSG00000128791	rs7243117	0.532425043	0.258355046	0.019030028	0.029127575	0.075359088	-0.231444931	-0.108713729	0.181839869	0.120063385	0.202972503	0.04520358	0.081500778	0.226097474	0.075563741	0.404570878	0.726805787	Bacteria.Firmicutes.Negativicutes.Selenomonadales.Veillonellaceae.Dialister	TWSG1
142096	ENSG00000128791	rs7243117	0.537248321	0.091600194	0.938242818	0.512648695	0.094744916	-0.450640093	-0.004491569	0.070364201	0.152747714	0.26317118	0.057747868	0.106882233	0.383112659	0.06236997	0.967023404	0.997216401	Bacteria.Firmicutes.Clostridia.Clostridiales.Ruminococcaceae.Subdoligranulum	TWSG1
142097	ENSG00000128791	rs7243117	0.385277518	0.404965982	0.54233208	0.595255339	0.138616094	-0.234780388	0.039840756	0.061858484	0.158580015	0.280086184	0.065044216	0.115868928	0.313400082	0.179427453	0.569469577	0.962808954	Bacteria.Firmicutes.Clostridia.Clostridiales.Christensenellaceae.Christensenellaceae_R_7_group	TWSG1
142098	ENSG00000128791	rs7243117	0.937145435	0.170992029	0.382691458	0.971572858	0.012047882	-0.342617766	0.051081691	0.003460155	0.152189004	0.2474973	0.058119828	0.096724842	0.456090309	0.084806512	0.68041611	0.996134327	Bacteria.Proteobacteria.Betaproteobacteria.Burkholderiales	TWSG1
142099	ENSG00000128791	rs7243117	0.444061527	0.046504341	0.669094449	0.236938186	0.127198537	-0.604538465	0.025788337	-0.127091965	0.165182758	0.297873919	0.060064847	0.106469934	0.357038607	0.044807381	0.999858829	0.929555963	Bacteria.Proteobacteria.Betaproteobacteria.Neisseriales.Neisseriaceae.Eikenella	TWSG1
142100	ENSG00000128791	rs7243117	0.485753394	0.135226507	0.700380263	0.332083108	0.087733008	-0.309579749	0.031306317	-0.091402048	0.125139201	0.204666247	0.080997109	0.09353268	0.200216598	0.041663926	0.999276643	0.988728768	Bacteria.Firmicutes.Clostridia.Clostridiales.Ruminococcaceae.Ruminiclostridium_5	TWSG1
142101	ENSG00000128791	rs7243117	0.764782218	0.487615284	0.909517325	0.803030097	0.141683864	-0.516127374	-0.009506009	0.032698008	0.471550313	0.73934974	0.083319525	0.130557561	0.963292842	0.616486048	0.997675757	0.946724195	Bacteria.Bacteroidetes	TWSG1
142102	ENSG00000128791	rs7243117	0.546025016	0.427985365	0.755015273	0.090994774	0.075354327	-0.170858927	0.017008698	0.15338553	0.124160692	0.214206301	0.054279548	0.089405219	0.228723362	0.120568228	0.92697622	0.838681587	Bacteria.Firmicutes.Clostridia.Clostridiales.Ruminococcaceae.Ruminococcaceae_UCG_002	TWSG1
142103	ENSG00000128791	rs7243117	0.744701444	0.092835812	0.791373632	0.569752167	0.05191041	-0.360293555	-0.014024674	-0.035386521	0.158736358	0.211227267	0.05280005	0.061938044	0.447645089	0.063464969	0.99714486	0.996602117	Bacteria.Firmicutes.Clostridia.Clostridiales.Clostridiaceae_1.Clostridium_sensu_stricto_1	TWSG1
142104	ENSG00000128791	rs7243117	0.695484318	0.117922999	0.570352768	0.432964505	0.052417514	-0.321338556	-0.043446139	-0.114296155	0.133321979	0.202795257	0.076163838	0.144856985	0.286644225	0.042673726	0.900486803	0.997132292	Bacteria.Firmicutes.Bacilli.Bacillales	TWSG1
142105	ENSG00000128791	rs7243117	0.912832468	0.859330871	0.91922857	0.799015778	0.046457587	-0.14178412	0.008791553	-0.041958499	0.422751214	0.796850863	0.086360771	0.16411425	0.930365533	0.774551703	0.999135888	0.996517655	Bacteria.Firmicutes.Clostridia.Clostridiales.Ruminococcaceae	TWSG1
142106	ENSG00000128791	rs7243117	0.532257745	0.028834244	0.66969594	0.245996616	0.079528711	-0.503837134	-0.030636541	-0.127966228	0.126654648	0.225392629	0.071495366	0.109308167	0.252584657	0.01388408	0.894685637	0.96515345	Bacteria.Actinobacteria.Actinobacteria.Bifidobacteriales.Bifidobacteriaceae.Bifidobacterium	TWSG1
142107	ENSG00000128791	rs7243117	0.740434944	0.662237183	0.955851102	0.441726703	0.070012809	-0.146424905	-0.004546868	0.108269164	0.21044124	0.333668203	0.08181544	0.139879493	0.599497274	0.378565618	0.949374291	0.966332496	Bacteria.Firmicutes.Clostridia.Clostridiales.Ruminococcaceae.Ruminococcaceae_NK4A214_group	TWSG1
142108	ENSG00000128791	rs7243117	0.35628851	0.329071142	0.516325253	0.706491386	0.19480202	-0.29577051	0.05669871	0.053485199	0.20967343	0.300772049	0.086883257	0.14140878	0.363849564	0.229436936	0.850013427	0.895507627	Bacteria.Firmicutes.Clostridia.Clostridiales.Ruminococcaceae.Ruminiclostridium_9	TWSG1
142109	ENSG00000128791	rs7243117	0.561101903	0.087003052	0.817724721	0.28133605	0.082026038	-0.349904036	0.011491818	-0.06344895	0.140405312	0.201362653	0.049660403	0.058405567	0.238731433	0.038507492	0.955858825	0.966245262	Bacteria.Firmicutes.Clostridia.Clostridiales.Lachnospiraceae.Tyzzerella	TWSG1
142110	ENSG00000128791	rs7243117	0.545271787	0.07214848	0.41614895	0.639946237	0.075868968	-0.367933015	0.049902303	0.046507582	0.12477381	0.201282962	0.06097937	0.09895767	0.224020589	0.027289602	0.997604342	0.996621608	Bacteria.Proteobacteria.Deltaproteobacteria	TWSG1
142111	ENSG00000128791	rs7243117	0.694163961	0.849304716	0.930661094	0.246445384	0.071552604	-0.0590072	0.007381153	-0.162588431	0.181163201	0.309319671	0.084499962	0.139015687	0.418522108	0.407210466	0.962820253	0.771272791	Bacteria.Firmicutes.Erysipelotrichia.Erysipelotrichales.Erysipelotrichaceae	TWSG1
142112	ENSG00000128791	rs7243117	0.225543101	0.28981547	0.064031136	0.923453881	0.156411833	-0.257321726	0.097942246	0.008858099	0.127835564	0.241111591	0.051984795	0.09183406	0.164261011	0.097857289	0.802542187	0.990319722	Bacteria.Firmicutes.Negativicutes.Selenomonadales.Acidaminococcaceae	TWSG1
142113	ENSG00000128791	rs7243117	0.808382063	0.422986574	0.424305769	0.953248201	-0.053516909	-0.320955185	-0.072947128	0.009417747	0.219778593	0.398038949	0.090725945	0.160016193	0.611394644	0.281266865	0.99032513	0.929954578	Bacteria.Firmicutes.Clostridia.Clostridiales.Ruminococcaceae.Ruminococcaceae_UCG_013	TWSG1
142114	ENSG00000128791	rs7243117	0.708470007	0.484163895	0.573676995	0.279266919	-0.180647112	0.658882414	0.05130823	-0.190911125	0.481012749	0.936378201	0.090729867	0.174974898	0.954184916	0.728391411	0.999826541	0.999832315	Bacteria.Firmicutes.Clostridia.Clostridiales.Lachnospiraceae	TWSG1
142115	ENSG00000128791	rs7243117	0.996868117	0.85917977	0.535545988	0.257446692	0.000726294	-0.056708121	-0.037329392	0.126922991	0.18432129	0.318363614	0.059930792	0.111094564	0.554910579	0.37533373	0.994527911	0.925873833	Bacteria.Proteobacteria.Gammaproteobacteria.Enterobacteriales.Enterobacteriaceae.Citrobacter	TWSG1
142116	ENSG00000128791	rs7243117	0.540714179	0.138623604	0.808489841	0.733447541	0.078187483	-0.312615121	-0.017264024	-0.038210118	0.127137998	0.208500008	0.070939104	0.11172258	0.22508151	0.051938346	0.999670759	0.996530704	Bacteria.Firmicutes.Clostridia.Clostridiales.Ruminococcaceae.Flavonifractor	TWSG1
142117	ENSG00000128791	rs7243117	0.314331712	0.128707053	0.456478266	0.519882022	0.181620887	-0.49770155	0.049220234	-0.082752498	0.179109299	0.323434577	0.065702734	0.127893155	0.313348982	0.114065976	0.997329664	0.92426646	Bacteria.Firmicutes.Negativicutes.Selenomonadales.Veillonellaceae.Megasphaera	TWSG1
142118	ENSG00000128791	rs7243117	0.691433488	0.823575737	0.235973078	0.433964806	-0.073518866	-0.083761345	0.067290077	-0.111010834	0.184404308	0.37418433	0.056254326	0.141001054	0.559216981	0.363139022	0.9994853	0.999502343	Bacteria.Firmicutes.Clostridia.Clostridiales.Lachnospiraceae.Ruminococcus_gnavus_group	TWSG1
142119	ENSG00000128791	rs7243117	0.385750215	0.405461075	0.543023695	0.594307243	0.138229244	-0.234393388	0.039714728	0.061988478	0.158295769	0.279920999	0.064949993	0.115813352	0.311447374	0.176191145	0.56894821	0.967123414	Bacteria.Firmicutes.Clostridia.Clostridiales.Christensenellaceae	TWSG1
142120	ENSG00000128791	rs7243117	0.36384384	0.168657993	0.399287712	0.824658889	0.119122993	-0.308063337	-0.07284903	-0.037102508	0.130262876	0.221305042	0.085858846	0.166788189	0.167567141	0.056676927	0.728249011	0.917221068	Bacteria.Actinobacteria.Actinobacteria	TWSG1
142121	ENSG00000128791	rs7243117	0.859839829	0.646690281	0.539870981	0.805654349	-0.044020273	-0.234139155	0.040633861	-0.032570937	0.248309467	0.508439257	0.065935539	0.131843735	0.854303553	0.467088274	0.998803525	0.997226571	Bacteria.Firmicutes.Clostridia.Clostridiales.Lachnospiraceae.Eubacterium_rectale_group	TWSG1
142122	ENSG00000128791	rs7243117	0.646249187	0.144868939	0.583950837	0.42223919	0.061561396	-0.305344485	-0.030814423	0.069316393	0.133503002	0.206923639	0.055988365	0.085825028	0.234677638	0.053769646	0.968802863	0.978260229	Bacteria.Bacteroidetes.Bacteroidia.Bacteroidales.Prevotellaceae	TWSG1
142123	ENSG00000128791	rs7243117	0.248576731	0.069760619	0.211469094	0.672574285	0.159066522	-0.380438828	-0.085038738	0.041573211	0.136625299	0.206326155	0.067385697	0.097925404	0.147895872	0.034677639	0.920183094	0.945867177	Bacteria.Firmicutes.Clostridia.Clostridiales.Lachnospiraceae.Fusicatenibacter	TWSG1
142124	ENSG00000128791	rs7243117	0.351726318	0.06167528	0.55354376	0.247341845	0.17091372	-0.697612465	0.044472795	-0.201323258	0.182214405	0.366881651	0.074675136	0.172464829	0.409384671	0.075453148	0.99991226	0.982046009	Bacteria.Actinobacteria.Coriobacteriia.Coriobacteriales.Coriobacteriaceae.Collinsella	TWSG1
142125	ENSG00000128791	rs7243117	0.119617588	0.083083685	0.144454917	0.593901405	0.301673053	-0.47787656	0.089992958	-0.047668937	0.191278248	0.27149468	0.060921908	0.088961951	0.184925908	0.07139956	0.764029902	0.958541507	Bacteria.Bacteroidetes.Bacteroidia.Bacteroidales.Prevotellaceae.Prevotella_9	TWSG1
142126	ENSG00000128791	rs7243117	0.511980618	0.405943809	0.810717144	0.787290183	0.10893209	-0.26875515	-0.018673825	-0.04155764	0.165203576	0.32128897	0.077653184	0.153379082	0.393127283	0.174304716	0.99152666	0.975114706	Bacteria.Firmicutes.Bacilli.Lactobacillales	TWSG1
142127	ENSG00000128791	rs7243117	0.984462614	0.030639043	0.494154662	0.190329774	-0.003200537	-0.559815214	-0.041145229	-0.125209875	0.163714277	0.253320373	0.059839404	0.094610364	0.552941689	0.035548271	0.847893021	0.940377436	Bacteria.Firmicutes.Erysipelotrichia.Erysipelotrichales.Erysipelotrichaceae.Clostridium_innocuum_group	TWSG1
142128	ENSG00000128791	rs7243117	0.992380309	0.14287125	0.578879826	0.702900132	0.001848505	-0.358043779	0.043064404	0.036458984	0.192817393	0.241410084	0.077200503	0.095169824	0.528707068	0.11827881	0.99759175	0.986746924	Bacteria.Firmicutes.Clostridia.Clostridiales.Lachnospiraceae.Lachnospiraceae_UCG_008	TWSG1
142129	ENSG00000128791	rs7243117	0.308023183	0.068319445	0.315588487	0.64110238	0.13833082	-0.385409735	0.04724557	-0.033365017	0.134636827	0.207912684	0.046714332	0.071239763	0.151795189	0.027204549	0.704455725	0.993577312	Bacteria.Proteobacteria.Betaproteobacteria.Burkholderiales.Alcaligenaceae.Sutterella	TWSG1
142130	ENSG00000128791	rs7243117	0.930556217	0.212441812	0.463710454	0.772533725	-0.01663291	-0.40175361	-0.053251505	-0.038092911	0.190126406	0.319040864	0.072244048	0.131232673	0.546923433	0.129284795	0.768492948	0.996502544	Bacteria.Firmicutes.Clostridia.Clostridiales.Family_XI	TWSG1
142131	ENSG00000128791	rs7243117	0.747733398	0.091097723	0.744136953	0.584512194	0.049295628	-0.359541876	-0.016553237	-0.033654514	0.152618899	0.209637662	0.050502182	0.061240274	0.431995646	0.054081974	0.994141038	0.99999132	Bacteria.Firmicutes.Clostridia.Clostridiales.Clostridiaceae_1	TWSG1
142132	ENSG00000128791	rs7243117	0.473157038	0.089841263	0.886572919	0.662218777	0.095098567	-0.362673161	0.008471023	-0.041517888	0.131797089	0.210622238	0.059153969	0.094604077	0.202517724	0.035543188	0.99935717	0.960853802	Bacteria.Firmicutes.Erysipelotrichia.Erysipelotrichales.Erysipelotrichaceae.Erysipelotrichaceae_UCG_003	TWSG1
142133	ENSG00000128791	rs7243117	0.702416874	0.077180183	0.1740398	0.881118821	0.048394456	-0.398737685	-0.088112296	-0.01921093	0.126109654	0.222043631	0.064109942	0.127953152	0.328429836	0.028507988	0.47487035	0.884103191	Bacteria.Firmicutes.Clostridia.Clostridiales.Peptostreptococcaceae	TWSG1
142134	ENSG00000128791	rs7243117	0.339538375	0.063023065	0.467987828	0.320042115	0.14133931	-0.542379286	0.066187056	-0.238880754	0.146898952	0.286755071	0.090662052	0.238395437	0.260933116	0.037397088	0.999005033	0.909856934	Bacteria.Actinobacteria.Coriobacteriia.Coriobacteriales	TWSG1
142135	ENSG00000128791	rs7243117	0.477703672	0.096339851	0.404030458	0.557258845	0.089523409	-0.345326483	0.043500755	-0.049323875	0.125360155	0.204662469	0.051791366	0.083604603	0.206620374	0.035723114	0.876131463	0.906431237	Bacteria.Fusobacteria.Fusobacteriia.Fusobacteriales.Fusobacteriaceae.Fusobacterium	TWSG1
142136	ENSG00000128791	rs7243117	0.215876682	0.072143708	0.257697401	0.648890374	0.198037392	-0.430637876	0.07851617	-0.053804583	0.158463206	0.235582497	0.068761079	0.117624744	0.181179282	0.041030527	0.883861676	0.907101516	Bacteria.Proteobacteria.Gammaproteobacteria.Pseudomonadales.Pseudomonadaceae.Pseudomonas	TWSG1
142137	ENSG00000128791	rs7243117	0.887784541	0.694950216	0.469975846	0.428586979	-0.028525608	-0.128472128	-0.054027224	0.105609036	0.201362772	0.326161037	0.074338758	0.132575765	0.585489851	0.342311163	0.981084248	0.998600531	Bacteria.Firmicutes.Clostridia.Clostridiales.Ruminococcaceae.Ruminiclostridium_6	TWSG1
142138	ENSG00000128791	rs7243117	0.242308718	0.73176002	0.320166505	0.061289975	0.175629084	0.096313219	0.05212146	0.17988248	0.148840746	0.279766626	0.052029044	0.094457974	0.219635664	0.335991089	0.603107781	0.756929718	Bacteria.Firmicutes.Clostridia.Clostridiales.Lachnospiraceae.Lachnospiraceae_UCG_010	TWSG1
142139	ENSG00000128791	rs7243117	0.428420144	0.08251242	0.397684748	0.937280549	0.101181139	-0.358722076	0.049799395	-0.007725028	0.12697112	0.203412546	0.058492647	0.097793316	0.205329102	0.032458665	0.995339941	0.956135677	Bacteria.Proteobacteria.Deltaproteobacteria.Desulfovibrionales.Desulfovibrionaceae.Bilophila	TWSG1
142140	ENSG00000128791	rs7243117	0.793100121	0.122220248	0.45030907	0.928379839	0.037137426	-0.336902918	0.040613338	0.006992808	0.141009683	0.215145217	0.053474944	0.07749756	0.371566553	0.061156914	0.73527098	0.935950426	Bacteria.Proteobacteria.Betaproteobacteria.Burkholderiales.Alcaligenaceae	TWSG1
142141	ENSG00000128829	rs3736290	0.241821735	0.05848607	0.316473392	0.73586592	0.263801773	-0.330571337	-0.081693544	0.020768783	0.223331084	0.171640469	0.080923958	0.061304261	0.187560374	0.029599312	0.880966286	0.979585985	Bacteria.Firmicutes.Erysipelotrichia.Erysipelotrichales.Erysipelotrichaceae.Erysipelatoclostridium	EIF2AK4
142142	ENSG00000128829	rs3736290	0.294094039	0.028281271	0.327054062	0.803621335	0.244785471	-0.428319004	-0.087851687	-0.01757882	0.231425436	0.190919046	0.088962757	0.070405078	0.28630717	0.036182067	0.631838349	0.998431627	Bacteria.Firmicutes.Clostridia.Clostridiales.Ruminococcaceae.Ruminococcus_1	EIF2AK4
142143	ENSG00000128829	rs3736290	0.031882416	0.064680835	0.209144433	0.808916268	0.512279358	-0.359289412	-0.116078538	0.018135052	0.233584458	0.191177495	0.091508645	0.074687884	0.072390325	0.049902808	0.391420795	0.968472113	Bacteria.Firmicutes.Clostridia.Clostridiales.Lachnospiraceae.Anaerostipes	EIF2AK4
142144	ENSG00000128829	rs3736290	0.066397112	0.04314164	0.468130831	0.694672565	0.494030189	-0.412645672	-0.111289515	0.048401021	0.26459643	0.200051673	0.152491933	0.122761212	0.118441721	0.032155919	0.976314705	0.989769364	Bacteria.Firmicutes.Bacilli.Lactobacillales.Streptococcaceae.Streptococcus	EIF2AK4
142145	ENSG00000128829	rs3736290	0.087005277	0.095322801	0.683995712	0.709806859	0.44842425	-0.322399563	0.042807649	0.029928072	0.258060892	0.190477516	0.104703279	0.080075169	0.128720345	0.071446208	0.804662562	0.940986664	Bacteria.Bacteroidetes.Bacteroidia.Bacteroidales.Porphyromonadaceae.Odoribacter	EIF2AK4
142146	ENSG00000128829	rs3736290	0.085855739	0.018959845	0.865519735	0.391206629	0.362107805	-0.378840584	0.013654783	-0.052800522	0.207609716	0.157426887	0.080311145	0.061169025	0.072310836	0.011298957	0.922225994	0.857932728	Bacteria.Proteobacteria.Betaproteobacteria.Burkholderiales.Alcaligenaceae.Parasutterella	EIF2AK4
142147	ENSG00000128829	rs3736290	0.21130544	0.166971271	0.693284962	0.483498255	0.296522484	-0.269191319	-0.049715809	0.068865868	0.234882697	0.192603265	0.125494472	0.09772005	0.118783122	0.046529805	0.990263512	0.935449612	Bacteria.Proteobacteria.Gammaproteobacteria.Pseudomonadales	EIF2AK4
142148	ENSG00000128829	rs3736290	0.948838069	0.798754924	0.555975206	0.593018591	0.037827358	-0.120581562	0.089936623	-0.064920797	0.587251309	0.471011295	0.151947339	0.120868296	0.857100718	0.660749037	0.999330493	0.996754281	Bacteria.Proteobacteria	EIF2AK4
142149	ENSG00000128829	rs3736290	0.18231691	0.101857027	0.217962104	0.134026843	0.286808165	-0.270570902	-0.167452842	0.159663784	0.212755506	0.163055403	0.134606919	0.105225317	0.168532046	0.046220341	0.999672451	0.998587032	Bacteria.Firmicutes.Clostridia.Clostridiales.Ruminococcaceae.Butyricicoccus	EIF2AK4
142150	ENSG00000128829	rs3736290	0.029780524	0.022302826	0.201119608	0.340642563	0.547765068	-0.468124247	-0.116775148	0.068911367	0.246535122	0.199956134	0.090421375	0.071787141	0.066755591	0.019829122	0.606736291	0.940799143	Bacteria.Firmicutes.Clostridia.Clostridiales.Lachnospiraceae.Lachnoclostridium	EIF2AK4
142151	ENSG00000128829	rs3736290	0.133469797	0.119678224	0.771108578	0.974378646	0.422244802	-0.354678094	-0.035816647	0.003228592	0.277872064	0.224924087	0.122600173	0.100139288	0.211767019	0.086947701	0.883952633	0.921792702	Bacteria.Firmicutes.Negativicutes.Selenomonadales.Veillonellaceae	EIF2AK4
142152	ENSG00000128829	rs3736290	0.243786605	0.125695627	0.258906927	0.341965817	0.259935386	-0.277017993	0.122797539	-0.082108158	0.220987292	0.178576378	0.107817066	0.085771064	0.138773861	0.049292862	0.999694213	0.863959089	Bacteria.Firmicutes.Clostridia.Clostridiales.Lachnospiraceaencultured	EIF2AK4
142153	ENSG00000128829	rs3736290	0.393286121	0.21876238	0.396448578	0.562044019	0.224869945	-0.265116639	-0.105342225	0.064798791	0.261663562	0.213489042	0.123405966	0.111185185	0.248533838	0.087773978	0.991744893	0.884813348	Bacteria.Firmicutes.Bacilli.Lactobacillales.Carnobacteriaceae	EIF2AK4
142154	ENSG00000128829	rs3736290	0.278615147	0.548768881	0.403644832	0.774746889	1.447252115	-0.658402483	-0.181933622	0.050816134	1.324629823	1.09232168	0.216428956	0.176834703	0.999435429	0.981350652	0.999968393	0.999515331	Bacteria.Firmicutes	EIF2AK4
142155	ENSG00000128829	rs3736290	0.007896975	0.007850309	0.050762165	0.227362074	0.689717375	-0.491964416	0.221343463	-0.092830994	0.25161121	0.179327894	0.111208945	0.076172034	0.032544723	0.011190648	0.377585974	0.874207096	Bacteria.Firmicutes.Clostridia.Clostridiales.Christensenellaceae.Christensenellaceae_R_7_group	EIF2AK4
142156	ENSG00000128829	rs3736290	0.196719577	0.062357046	0.297730289	0.421150326	0.280807303	-0.316469602	0.079475329	-0.046675519	0.215287915	0.166881822	0.075710364	0.057655852	0.19646428	0.042539083	0.997282517	0.999171204	Bacteria.Proteobacteria.Gammaproteobacteria.Enterobacteriales.Enterobacteriaceae	EIF2AK4
142157	ENSG00000128829	rs3736290	0.21824367	0.450458556	0.865712364	0.537161956	0.364724755	-0.194758778	0.02114059	0.061472154	0.293365403	0.256520839	0.124519331	0.09908429	0.358143623	0.297530858	0.949374291	0.966332496	Bacteria.Firmicutes.Clostridia.Clostridiales.Ruminococcaceae.Ruminococcaceae_NK4A214_group	EIF2AK4
142158	ENSG00000128829	rs3736290	0.617943696	0.429007169	0.751995258	0.810605801	0.231320359	-0.280874926	0.058138629	-0.03351464	0.461559517	0.352917549	0.183200383	0.139283636	0.66277865	0.38597828	0.930226498	0.93080513	Bacteria.Firmicutes.Negativicutes.Selenomonadales	EIF2AK4
142159	ENSG00000128829	rs3736290	0.108870498	0.140530612	0.656470477	0.917191857	0.42547038	-0.346143451	0.073358749	-0.013394401	0.261728617	0.231995864	0.164169518	0.128327561	0.185338909	0.097606107	0.998820086	0.961415255	Bacteria.Firmicutes.Clostridia.Clostridiales.Family_XIII	EIF2AK4
142160	ENSG00000128829	rs3736290	0.686407742	0.695180224	0.990708864	0.961930304	0.372128281	-0.316109387	-0.001980248	-0.00698978	0.917597266	0.803166989	0.169398824	0.145876434	0.960890349	0.670458311	0.997187614	0.947812577	Bacteria.Bacteroidetes.Bacteroidia.Bacteroidales	EIF2AK4
142161	ENSG00000128829	rs3736290	0.065573247	0.020708095	0.450421859	0.417954065	0.378807268	-0.368940055	-0.082828505	0.069462826	0.202251574	0.155597492	0.10908627	0.08521308	0.055287861	0.01157333	0.987817466	0.997201293	Bacteria.Firmicutes.Clostridia.Clostridiales.Lachnospiraceae.Coprococcus_1	EIF2AK4
142162	ENSG00000128829	rs3736290	0.396295718	0.069686666	0.055117373	0.868490539	0.172020174	-0.274149054	-0.169042426	0.010719153	0.201452054	0.148640887	0.08655159	0.064483168	0.19325236	0.023556963	0.220501035	0.995819926	Bacteria.Firmicutes.Clostridia.Clostridiales.Lachnospiraceae.Lachnospira	EIF2AK4
142163	ENSG00000128829	rs3736290	0.069271494	0.024933272	0.60920349	0.664248165	0.382804954	-0.374951123	0.047237258	-0.033455365	0.207236272	0.16333399	0.091954911	0.076724391	0.059120903	0.012748571	0.891153322	0.91277011	Bacteria.Fusobacteria.Fusobacteriia.Fusobacteriales	EIF2AK4
142164	ENSG00000128829	rs3736290	0.179549066	0.062475894	0.456115976	0.80774518	0.297302006	-0.31125641	0.073393157	-0.018780319	0.219125517	0.164209276	0.097891385	0.076864694	0.107782031	0.022978183	0.998525812	0.997174658	Bacteria.Proteobacteria.Deltaproteobacteria.Desulfovibrionales.Desulfovibrionaceae	EIF2AK4
142165	ENSG00000128829	rs3736290	0.116404616	0.04557936	0.533592946	0.550634728	0.331114733	-0.331080315	-0.073258911	0.049995701	0.208084157	0.162419489	0.117051652	0.08333506	0.099094016	0.02165648	0.998043854	0.98261409	Bacteria.Firmicutes.Clostridia.Clostridiales.Ruminococcaceaencultured	EIF2AK4
142166	ENSG00000128829	rs3736290	0.08729159	0.018211617	0.682157815	0.405610156	0.412715595	-0.442172266	0.048689373	-0.073136577	0.237731362	0.182529096	0.118360386	0.087370208	0.108912342	0.014977807	0.846879004	0.981481548	Bacteria.Firmicutes.Clostridia.Clostridiales.Lachnospiraceae.Eubacterium_eligens_group	EIF2AK4
142167	ENSG00000128829	rs3736290	0.054747499	0.015374641	0.409353279	0.301389811	0.480891385	-0.456826322	0.068347679	-0.064486033	0.245835993	0.183528091	0.082307093	0.061902015	0.060216747	0.010813311	0.955858825	0.966245262	Bacteria.Firmicutes.Clostridia.Clostridiales.Lachnospiraceae.Tyzzerella	EIF2AK4
142168	ENSG00000128829	rs3736290	0.06074853	0.020678239	0.262667266	0.276479162	0.384052078	-0.370240167	-0.118951759	0.081375784	0.201235845	0.156107571	0.105275588	0.074147616	0.052955906	0.012786862	0.898414146	0.987424055	Bacteria.Proteobacteria.Gammaproteobacteria.Pasteurellales.Pasteurellaceae	EIF2AK4
142169	ENSG00000128829	rs3736290	0.530077844	0.538678384	0.569917435	0.400957732	0.20832584	-0.167164444	-0.06940966	0.084429344	0.330010784	0.270454986	0.121541905	0.099862477	0.488160148	0.313865879	0.997947728	0.9977362	Bacteria.Actinobacteria.Actinobacteria.Micrococcales	EIF2AK4
142170	ENSG00000128829	rs3736290	0.137051277	0.04692357	0.716164433	0.982805188	0.339334005	-0.356584427	0.036190181	0.001611002	0.225402857	0.176045831	0.099102961	0.074461862	0.104006095	0.01912916	0.998168119	0.981833229	Bacteria.Bacteroidetes.Bacteroidia.Bacteroidales.Porphyromonadaceae	EIF2AK4
142171	ENSG00000128829	rs3736290	0.065730751	0.013004945	0.114429335	0.071441012	0.373414479	-0.394586478	0.239352077	-0.212227562	0.199491751	0.154501451	0.149587053	0.115806005	0.056414373	0.006893985	0.999276643	0.988728768	Bacteria.Firmicutes.Clostridia.Clostridiales.Ruminococcaceae.Ruminiclostridium_5	EIF2AK4
142172	ENSG00000128829	rs3736290	0.692144743	0.613082503	0.898312841	0.854321172	0.277143538	-0.263879888	0.017153602	-0.018125607	0.696842638	0.519315951	0.133705947	0.098327398	0.920130086	0.649451306	0.999973618	0.995427078	Bacteria.Bacteroidetes.Bacteroidia.Bacteroidales.Bacteroidaceae.Bacteroides	EIF2AK4
142173	ENSG00000128829	rs3736290	0.453458283	0.167103379	0.079282118	0.128762659	0.170007057	-0.23292527	0.180224531	-0.10922531	0.225416498	0.166707983	0.101088562	0.070991286	0.181167209	0.051571982	0.882590235	0.806124286	Bacteria.Bacteroidetes.Bacteroidia.Bacteroidales.Rikenellaceae	EIF2AK4
142174	ENSG00000128829	rs3736290	0.797070956	0.350914671	0.339795895	0.576308512	0.088606324	-0.217737104	-0.102844406	0.041462068	0.343173842	0.231740241	0.10694725	0.073826259	0.46193903	0.160071948	0.99714486	0.996602117	Bacteria.Firmicutes.Clostridia.Clostridiales.Clostridiaceae_1.Clostridium_sensu_stricto_1	EIF2AK4
142175	ENSG00000128829	rs3736290	0.061715319	0.050190099	0.347815417	0.640564648	0.583612572	-0.440940184	-0.127528523	0.044484514	0.306976442	0.220974603	0.134854149	0.094828587	0.12676767	0.064844425	0.86842159	0.859306145	Bacteria.Firmicutes.Erysipelotrichia.Erysipelotrichales	EIF2AK4
142176	ENSG00000128829	rs3736290	0.328829021	0.32208563	0.434395551	0.224383198	0.240150931	-0.195589224	0.148585321	-0.173538668	0.244088807	0.196024206	0.188904311	0.141474945	0.211800734	0.112701501	0.779800037	0.89662898	Bacteria.Actinobacteria	EIF2AK4
142177	ENSG00000128829	rs3736290	0.247361224	0.260124738	0.788995234	0.498816032	0.295975845	-0.243026132	-0.032582743	0.065001862	0.253560063	0.213930093	0.121251059	0.095567908	0.195151708	0.105947531	0.968249443	0.907101516	Bacteria.Proteobacteria.Gammaproteobacteria.Pseudomonadales.Pseudomonadaceae.Pseudomonas	EIF2AK4
142178	ENSG00000128829	rs3736290	0.451921274	0.166830081	0.079248942	0.128872556	0.17048671	-0.233036391	0.180366672	-0.109180218	0.225281674	0.166678532	0.10115684	0.070982739	0.181674539	0.052419348	0.884550973	0.791648849	Bacteria.Bacteroidetes.Bacteroidia.Bacteroidales.Rikenellaceae.Alistipes	EIF2AK4
142179	ENSG00000128829	rs3736290	0.259856639	0.18720452	0.903450929	0.703491226	0.336928821	-0.298705371	-0.011449689	0.028556191	0.296421937	0.224094945	0.094021373	0.074697146	0.325275105	0.118839901	0.999985325	0.999758873	Bacteria.Firmicutes.Clostridia.Clostridiales.Ruminococcaceae.Ruminococcaceae_UCG_014	EIF2AK4
142180	ENSG00000128829	rs3736290	0.039150939	0.0228564	0.265168252	0.643859953	0.439754828	-0.371562514	0.096421997	-0.029425209	0.208898364	0.159388719	0.085788545	0.063351628	0.058884973	0.014439781	0.858202598	0.9860779	Bacteria.Firmicutes.Negativicutes.Selenomonadales.Acidaminococcaceae	EIF2AK4
142181	ENSG00000128829	rs3736290	0.327766988	0.114599244	0.870428323	0.724065509	0.333067044	-0.43510356	-0.017444026	-0.030057619	0.337780533	0.272055171	0.106521989	0.084773945	0.401565305	0.122207566	0.997594253	0.968948848	Bacteria.Firmicutes.Erysipelotrichia.Erysipelotrichales.Erysipelotrichaceae.Faecalitalea	EIF2AK4
142182	ENSG00000128829	rs3736290	0.007414203	0.007419993	0.046789568	0.214786397	0.692983897	-0.494091489	0.224856961	-0.095204097	0.250689494	0.178757872	0.110942259	0.075996325	0.030948897	0.010520634	0.372520605	0.872131098	Bacteria.Firmicutes.Clostridia.Clostridiales.Christensenellaceae	EIF2AK4
142183	ENSG00000128829	rs3736290	0.068124328	0.020355035	0.4570176	0.387978721	0.381438007	-0.369915518	-0.094594806	0.08585608	0.205620863	0.155555198	0.126424027	0.098784911	0.079595347	0.011079317	0.977260763	0.946309689	Bacteria.Firmicutes.Negativicutes.Selenomonadales.Veillonellaceae.Veillonella	EIF2AK4
142184	ENSG00000128829	rs3736290	0.059039024	0.013948297	0.718184288	0.822048319	0.387561061	-0.39552307	-0.053878526	-0.02356487	0.201683861	0.156521706	0.148646874	0.104351461	0.055879615	0.008995219	0.999670759	0.996530704	Bacteria.Firmicutes.Clostridia.Clostridiales.Ruminococcaceae.Flavonifractor	EIF2AK4
142185	ENSG00000128829	rs3736290	0.089326842	0.02821732	0.548323823	0.298564217	0.417692909	-0.384418772	0.076053358	-0.097872026	0.242177305	0.171278887	0.126035455	0.093397976	0.079187758	0.014936387	0.944382312	0.99223971	Bacteria.Actinobacteria.Actinobacteria.Bifidobacteriales.Bifidobacteriaceae	EIF2AK4
142186	ENSG00000128829	rs3736290	0.12938028	0.073270362	0.769148157	0.873272611	0.416671532	-0.377499701	-0.037654041	0.015460686	0.271261992	0.207348364	0.127762726	0.096548805	0.156211464	0.060910857	0.926890345	0.940779723	Bacteria.Firmicutes.Clostridia.Clostridiales.Lachnospiraceae.Blautia	EIF2AK4
142187	ENSG00000128829	rs3736290	0.893381338	0.436970835	0.069316819	0.279534376	-0.039631121	-0.166968736	-0.153397447	0.063952243	0.294539833	0.213476105	0.083057505	0.058646767	0.505900586	0.198166948	0.86527713	0.998607976	Bacteria.Firmicutes.Clostridia.Clostridiales.Lachnospiraceae.Tyzzerella_4	EIF2AK4
142188	ENSG00000128829	rs3736290	0.121469624	0.034050609	0.039474586	0.176232933	0.308831871	-0.326318046	0.159388194	-0.079972165	0.196815272	0.150712018	0.075843624	0.058487999	0.089780559	0.013318579	0.56523496	0.901321257	Bacteria.Firmicutes.Clostridia.Clostridiales.Lachnospiraceae.Lachnospiraceae_NK4A136_group	EIF2AK4
142189	ENSG00000128829	rs3736290	0.008158605	0.002368415	0.016741291	0.019783382	0.57438008	-0.504684378	-0.238678747	0.180160494	0.210456132	0.159517077	0.097191522	0.075397952	0.014099358	0.002159276	0.500854085	0.815630994	Bacteria.Firmicutes.Clostridia.Clostridiales.Lachnospiraceae.Dorea	EIF2AK4
142190	ENSG00000128829	rs3736290	0.228873038	0.147282341	0.092989419	0.045125712	0.250154208	-0.237040613	-0.223513203	0.208674883	0.205938262	0.161616126	0.131100789	0.102148542	0.138512779	0.050727154	0.88760533	0.997132292	Bacteria.Firmicutes.Bacilli.Bacillales	EIF2AK4
142191	ENSG00000128829	rs3736290	0.07435743	0.109429677	0.503107089	0.918292438	0.445894816	-0.353074636	0.057842643	-0.007869802	0.245863114	0.21754427	0.08590182	0.076417426	0.137245819	0.087945473	0.847536449	0.99780419	Bacteria.Firmicutes.Clostridia.Clostridiales.Ruminococcaceae.Ruminococcus_2	EIF2AK4
142192	ENSG00000128829	rs3736290	0.029373203	0.024890315	0.226312994	0.745418055	0.491691925	-0.381785924	0.102420418	-0.020392217	0.220724511	0.166260013	0.083848873	0.062539175	0.047447942	0.019095668	0.610546934	0.996121245	Bacteria.Firmicutes.Negativicutes.Selenomonadales.Acidaminococcaceae.Phascolarctobacterium	EIF2AK4
142193	ENSG00000128829	rs3736290	0.476434724	0.35704947	0.664997418	0.60428647	0.241713275	-0.244776532	-0.061663645	0.053264965	0.337495294	0.263883028	0.141752833	0.102278305	0.464736247	0.247973949	0.998891856	0.999590371	Bacteria.Firmicutes.Bacilli.Bacillales.Staphylococcaceae.Staphylococcus	EIF2AK4
142194	ENSG00000128829	rs3736290	0.058447922	0.048856532	0.332423568	0.632602901	0.589682106	-0.44270521	-0.131531011	0.045486915	0.30612928	0.220524818	0.134692576	0.094698607	0.122569242	0.06287452	0.850527064	0.856935523	Bacteria.Firmicutes.Erysipelotrichia.Erysipelotrichales.Erysipelotrichaceae	EIF2AK4
142195	ENSG00000128829	rs3736290	0.036742005	0.017984039	0.237896244	0.530854504	0.446805788	-0.385672314	-0.135065826	0.054670805	0.20951479	0.158878599	0.113383794	0.086768763	0.04153998	0.01050453	0.997117901	0.950206352	Bacteria.Firmicutes.Clostridia.Clostridiales.Lachnospiraceae.Eubacterium_hallii_group	EIF2AK4
142196	ENSG00000128829	rs3736290	0.09146034	0.052541264	0.639766431	0.775303019	0.436141124	-0.390753056	0.076407006	-0.036677049	0.254591594	0.197869537	0.162489434	0.127957053	0.124450933	0.034228456	0.999739884	0.906103253	Bacteria.Actinobacteria.Coriobacteriia.Coriobacteriales.Coriobacteriaceae	EIF2AK4
142197	ENSG00000128829	rs3736290	0.347648109	0.54259994	0.499051827	0.77499251	1.197459169	-0.65199879	-0.142992983	0.050281	1.265802495	1.065165001	0.210348984	0.175168914	0.997454612	0.857388512	0.997650199	0.999159905	Bacteria.Firmicutes.Clostridia.Clostridiales	EIF2AK4
142198	ENSG00000128829	rs3736290	0.276611484	0.113161581	0.654874657	0.777456871	0.287563188	-0.327310323	-0.045719969	0.021129509	0.262093373	0.203827709	0.101810268	0.074449074	0.313548438	0.117768818	0.999878354	0.998275086	Bacteria.Bacteroidetes.Bacteroidia.Bacteroidales.Porphyromonadaceae.Barnesiella	EIF2AK4
142199	ENSG00000128829	rs3736290	0.254456162	0.094965839	0.975833878	0.825313181	0.365911937	-0.38785384	0.003526495	-0.019680721	0.318251109	0.228896192	0.115967983	0.088808389	0.375499447	0.105468043	0.998832683	0.995738724	Bacteria.Firmicutes.Clostridia.Clostridiales.Ruminococcaceae.Eubacterium_coprostanoligenes_group	EIF2AK4
142200	ENSG00000128829	rs3736290	0.102435884	0.031637156	0.610496912	0.315593042	0.404751876	-0.378156044	0.064123621	-0.094444285	0.244338195	0.172171791	0.125280348	0.093383222	0.089478477	0.014918229	0.889537299	0.976482596	Bacteria.Actinobacteria.Actinobacteria.Bifidobacteriales.Bifidobacteriaceae.Bifidobacterium	EIF2AK4
142201	ENSG00000128829	rs3736290	0.367366623	0.191920544	0.426799555	0.62479289	0.237074946	-0.28134047	-0.097325197	0.051885628	0.261169346	0.213358345	0.12170267	0.105585547	0.234364294	0.082575897	0.945687051	0.866774619	Bacteria.Firmicutes.Bacilli.Lactobacillales.Carnobacteriaceae.Granulicatella	EIF2AK4
142202	ENSG00000128829	rs3736290	0.49732781	0.364727514	0.757491001	0.661706475	0.669281935	-0.67447918	-0.061572346	0.064249869	0.980586647	0.738922392	0.198568271	0.146165219	0.910069696	0.619433661	0.999135888	0.996172726	Bacteria.Firmicutes.Clostridia.Clostridiales.Ruminococcaceae	EIF2AK4
142203	ENSG00000128829	rs3736290	0.097565891	0.033773066	0.55104521	0.883397928	0.345296413	-0.341856231	-0.044152899	0.008480219	0.205413401	0.15763442	0.073672101	0.057594322	0.076321992	0.015400652	0.805003322	0.869056696	Bacteria.Firmicutes.Negativicutes.Selenomonadales.Veillonellaceae.Dialister	EIF2AK4
142204	ENSG00000128829	rs3736290	0.012202534	0.006514033	0.078909715	0.233370655	0.646661354	-0.501548063	0.147983524	-0.07502736	0.250807708	0.178400726	0.082898968	0.062371033	0.034304142	0.008697301	0.947613107	0.99789802	Bacteria.Verrucomicrobia	EIF2AK4
142205	ENSG00000128829	rs3736290	0.184725237	0.06350526	0.453343854	0.804705531	0.294707186	-0.310422184	0.07437625	-0.019089864	0.219836439	0.16442775	0.09859219	0.076890469	0.109920081	0.024703739	0.997604342	0.996621608	Bacteria.Proteobacteria.Deltaproteobacteria	EIF2AK4
142206	ENSG00000128829	rs3736290	0.795916064	0.976977392	0.173819403	0.187004268	-0.102260788	0.009039112	0.138159843	-0.10894521	0.393765184	0.312017786	0.10047202	0.081695334	0.840060744	0.561960833	0.998803525	0.997226571	Bacteria.Firmicutes.Clostridia.Clostridiales.Lachnospiraceae.Eubacterium_rectale_group	EIF2AK4
142207	ENSG00000128829	rs3736290	0.524055357	0.927615568	0.791463712	0.720217614	0.583015149	-0.072670662	-0.045202136	-0.053533081	0.910153547	0.796843068	0.170252155	0.148815957	0.954184916	0.803331961	0.999826541	0.999832315	Bacteria.Firmicutes.Clostridia.Clostridiales.Lachnospiraceae	EIF2AK4
142208	ENSG00000128829	rs3736290	0.028382	0.019670962	0.161847286	0.311042578	0.725047826	-0.560252675	0.136211667	-0.073902905	0.323396787	0.234244479	0.096263989	0.072383322	0.085181558	0.027433419	0.764029902	0.925811019	Bacteria.Bacteroidetes.Bacteroidia.Bacteroidales.Prevotellaceae.Prevotella_9	EIF2AK4
142209	ENSG00000128829	rs3736290	0.118570821	0.682541809	0.835100928	0.114244318	0.336324153	-0.081362641	0.014342816	0.099318964	0.212633778	0.198040162	0.068625527	0.062038719	0.146811215	0.320536781	0.776492648	0.780921284	Bacteria.Firmicutes.Clostridia.Clostridiales.Lachnospiraceae.Lachnospiraceae_UCG_010	EIF2AK4
142210	ENSG00000128829	rs3736290	0.762534339	0.412965219	0.197519985	0.388007701	0.089488055	-0.194715778	0.139813093	-0.075966582	0.294925486	0.236311811	0.107385381	0.087411549	0.449585644	0.169992556	0.656019325	0.978350333	Bacteria.Proteobacteria.Betaproteobacteria	EIF2AK4
142211	ENSG00000128829	rs3736290	0.212166217	0.128232124	0.548150479	0.204427515	0.289752565	-0.265598415	0.076136812	-0.117542502	0.229958174	0.172382518	0.126118941	0.091693193	0.133629603	0.054496201	0.92078388	0.879545817	Bacteria.Firmicutes.Clostridia.Clostridiales.Lachnospiraceae.Fusicatenibacter	EIF2AK4
142212	ENSG00000128829	rs3736290	0.686310771	0.525375502	0.099213525	0.074352479	0.101542699	-0.125887589	-0.178937786	0.160968711	0.250303049	0.197153743	0.106981929	0.088755406	0.336356146	0.191378012	0.979221309	0.998719086	Bacteria.Firmicutes.Bacilli.Bacillales.Family_XI.Gemella	EIF2AK4
142213	ENSG00000128829	rs3736290	0.025172384	0.017783667	0.197322477	0.917733917	0.53322423	-0.418296591	-0.113218389	0.006849036	0.232677709	0.172003603	0.086920139	0.066052424	0.041362962	0.013629648	0.612730215	0.877355871	Bacteria.Firmicutes.Clostridia.Clostridiales.Lachnospiraceae.Roseburia	EIF2AK4
142214	ENSG00000128829	rs3736290	0.056304054	0.036720722	0.378058259	0.592470959	0.537551649	-0.441058706	-0.138117978	0.066980379	0.276608203	0.20679569	0.155618098	0.124517883	0.114021751	0.029314584	0.988415778	0.976249604	Bacteria.Firmicutes.Bacilli.Lactobacillales.Streptococcaceae	EIF2AK4
142215	ENSG00000128829	rs3736290	0.069876696	0.214006512	0.545842913	0.57037512	0.470833641	-0.255999201	0.067022388	0.049841656	0.255459385	0.203998854	0.110382009	0.087380664	0.163240533	0.174450902	0.858105132	0.889146476	Bacteria.Firmicutes.Clostridia.Clostridiales.Ruminococcaceae.Ruminiclostridium_9	EIF2AK4
142216	ENSG00000128829	rs3736290	0.481453174	0.180999523	0.994243727	0.602042194	0.385649125	-0.548815172	0.000872414	0.045478467	0.544673162	0.405870316	0.120461237	0.086786514	0.545789612	0.218178195	0.994340778	0.914545379	Bacteria.Firmicutes.Clostridia.Clostridiales.Ruminococcaceae.Faecalibacterium	EIF2AK4
142217	ENSG00000128829	rs3736290	0.021003927	0.008199031	0.116818188	0.126252593	0.778387809	-0.643596349	0.164801302	-0.11812954	0.329071799	0.235974796	0.103686433	0.076264951	0.103216636	0.023719812	0.998896274	0.990607199	Bacteria.Proteobacteria.Deltaproteobacteria.Desulfovibrionales.Desulfovibrionaceae.Desulfovibrio	EIF2AK4
142218	ENSG00000128829	rs3736290	0.107626947	0.040155521	0.707155995	0.734289734	0.342247424	-0.339800163	-0.032662288	0.023209051	0.209778321	0.162265913	0.086561101	0.068084743	0.075718211	0.020213142	0.968802863	0.997181136	Bacteria.Bacteroidetes.Bacteroidia.Bacteroidales.Prevotellaceae	EIF2AK4
142219	ENSG00000128829	rs3736290	0.619966159	0.300623424	0.241799555	0.478611204	0.140645984	-0.233735058	0.124327426	-0.059781488	0.282260999	0.224010668	0.105248939	0.08388586	0.361183614	0.128076904	0.61833161	0.994680072	Bacteria.Proteobacteria.Betaproteobacteria.Burkholderiales	EIF2AK4
142220	ENSG00000128829	rs3736290	0.76321742	0.61845762	0.09069592	0.287963021	-0.102854547	-0.124190389	-0.203303846	0.089670248	0.339986263	0.248163864	0.11838952	0.083696449	0.484612434	0.271174895	0.77486734	0.950071933	Bacteria.Firmicutes.Erysipelotrichia.Erysipelotrichales.Erysipelotrichaceae.Clostridium_innocuum_group	EIF2AK4
142221	ENSG00000128829	rs3736290	0.06766554	0.024575438	0.610267342	0.641252648	0.386567293	-0.378736023	0.047077881	-0.035878332	0.208029698	0.164557303	0.091918308	0.076640675	0.059141732	0.012463228	0.898543678	0.913223836	Bacteria.Fusobacteria.Fusobacteriia.Fusobacteriales.Fusobacteriaceae.Fusobacterium	EIF2AK4
142222	ENSG00000128829	rs3736290	0.073318845	0.024732852	0.838241112	0.666907987	0.368321269	-0.356846176	-0.018663917	0.030974505	0.202341933	0.155223084	0.091059697	0.071639888	0.057164409	0.013836945	0.998277807	0.999325446	Bacteria.Bacteroidetes.Bacteroidia.Bacteroidales.Porphyromonadaceae.Parabacteroides	EIF2AK4
142223	ENSG00000128829	rs3736290	0.481301273	0.246949164	0.280502793	0.507267204	0.189514386	-0.251952711	0.109530348	-0.053899549	0.267568367	0.215655762	0.100648019	0.080834532	0.27066763	0.104181237	0.659340375	0.935568656	Bacteria.Proteobacteria.Betaproteobacteria.Burkholderiales.Alcaligenaceae	EIF2AK4
142224	ENSG00000128829	rs3736290	0.173000787	0.166711668	0.786936459	0.901622308	0.423585596	-0.335347994	0.034017332	0.012292816	0.307443847	0.23978863	0.125335958	0.099059002	0.295137308	0.139608245	0.99991226	0.999177825	Bacteria.Actinobacteria.Coriobacteriia.Coriobacteriales.Coriobacteriaceae.Collinsella	EIF2AK4
142225	ENSG00000128829	rs3736290	0.906653011	0.338158443	0.016861584	0.332695723	0.029274312	-0.197409382	-0.242972435	0.084656147	0.24867875	0.20458508	0.099053662	0.086740167	0.409234559	0.079817649	0.211489986	0.906139728	Bacteria.Firmicutes.Clostridia.Clostridiales.Peptostreptococcaceae.Intestinibacter	EIF2AK4
142226	ENSG00000128829	rs3736290	0.094813235	0.100682837	0.722759264	0.778391649	0.426912203	-0.322291148	0.035000368	0.022136042	0.251828027	0.193543101	0.098228948	0.078333646	0.172871841	0.069436799	0.996596763	0.999791394	Bacteria.Firmicutes.Clostridia.Clostridiales.Ruminococcaceae.Ruminococcaceae_UCG_005	EIF2AK4
142227	ENSG00000128829	rs3736290	0.864693782	0.407002611	0.159792818	0.550391148	0.052040949	-0.230293343	-0.146232425	0.057633377	0.304194043	0.275934168	0.102832157	0.096007027	0.599826042	0.258771298	0.958034317	0.997513341	Bacteria.Firmicutes.Clostridia.Clostridiales.Lachnospiraceae.Eubacterium_xylanophilum_group	EIF2AK4
142228	ENSG00000128829	rs3736290	0.037989007	0.028832352	0.23066221	0.40888686	0.649513339	-0.515093177	-0.190132365	0.105935452	0.306638949	0.230425218	0.157134604	0.127444216	0.100352852	0.028998469	0.967792983	0.973447285	Bacteria.Firmicutes.Bacilli.Lactobacillales	EIF2AK4
142229	ENSG00000128829	rs3736290	0.115346216	0.005529537	0.613899557	0.059945332	0.48275636	-0.678902134	0.059688783	-0.191646583	0.302484425	0.236533191	0.117739002	0.100096903	0.209035522	0.012302414	0.843557681	0.942166966	Bacteria.Firmicutes.Clostridia.Clostridiales.Lachnospiraceae.Lachnospiraceae_ND3007_group	EIF2AK4
142230	ENSG00000128829	rs3736290	0.013613743	0.006820419	0.091154771	0.246635548	0.664970208	-0.515025266	0.142406919	-0.072813016	0.262178345	0.184285899	0.083048006	0.062281608	0.035592957	0.009172529	0.953850517	0.998439902	Bacteria.Verrucomicrobia.Verrucomicrobiae.Verrucomicrobiales.Verrucomicrobiaceae.Akkermansia	EIF2AK4
142231	ENSG00000128829	rs3736290	0.055434404	0.137977447	0.475700382	0.663046627	0.412709522	-0.267558547	0.063238049	0.031819012	0.211594881	0.178152132	0.088149492	0.07269406	0.083269288	0.07299126	0.890986701	0.998819627	Bacteria.Firmicutes.Clostridia.Clostridiales.Ruminococcaceae.Ruminococcaceae_UCG_003	EIF2AK4
142232	ENSG00000128829	rs3736290	0.509503759	0.277133603	0.197503176	0.313758036	0.166806593	-0.224594271	0.12749111	-0.080818714	0.251491593	0.204926351	0.097917592	0.079605923	0.373103607	0.136612914	0.842798165	0.997216401	Bacteria.Firmicutes.Clostridia.Clostridiales.Ruminococcaceae.Subdoligranulum	EIF2AK4
142233	ENSG00000128829	rs3736290	0.358488438	0.31911178	0.615159216	0.469307857	0.260424085	-0.231188934	-0.0502208	0.059866893	0.281599134	0.23027272	0.099416804	0.082249571	0.388673754	0.20749476	0.981084248	0.998600531	Bacteria.Firmicutes.Clostridia.Clostridiales.Ruminococcaceae.Ruminiclostridium_6	EIF2AK4
142234	ENSG00000128829	rs3736290	0.796642103	0.371970958	0.001519282	0.044185823	0.055256254	-0.154765433	-0.345691332	0.179930365	0.213546798	0.172152857	0.104400799	0.087678571	0.356882218	0.096095006	0.195415613	0.637950314	Bacteria.Firmicutes.Clostridia.Clostridiales.Peptostreptococcaceae	EIF2AK4
142235	ENSG00000128829	rs3736290	0.026844462	0.022179433	0.140278938	0.224484933	0.799963272	-0.648719134	-0.251091672	0.171153448	0.353163959	0.276829896	0.168180756	0.139561414	0.104599412	0.03422302	0.933709887	0.933837527	Bacteria.Firmicutes.Bacilli	EIF2AK4
142236	ENSG00000128829	rs3736290	0.061909405	0.038709318	0.582169997	0.096872692	0.371656078	-0.319083444	-0.045160975	0.111860387	0.195638371	0.151221814	0.081667497	0.066403911	0.058621254	0.01852581	0.922176117	0.844974541	Bacteria.Firmicutes.Clostridia.Clostridiales.Ruminococcaceae.Ruminococcaceae_UCG_002	EIF2AK4
142237	ENSG00000128829	rs3736290	0.187389854	0.079125602	0.536448099	0.22560556	0.297751385	-0.297772239	-0.055228755	0.079739332	0.2234744	0.16693229	0.088864456	0.065179919	0.111071556	0.032042271	0.99935717	0.949725174	Bacteria.Firmicutes.Erysipelotrichia.Erysipelotrichales.Erysipelotrichaceae.Erysipelotrichaceae_UCG_003	EIF2AK4
142238	ENSG00000128829	rs3736290	0.567929133	0.894677004	0.017792047	0.037426522	-0.167509311	0.032525274	-0.281509792	0.192355029	0.29181318	0.24472082	0.115765739	0.090536405	0.421698496	0.334779427	0.568453517	0.996502544	Bacteria.Firmicutes.Clostridia.Clostridiales.Family_XI	EIF2AK4
142239	ENSG00000128829	rs3736290	0.203732228	0.056883148	0.947158488	0.703806289	0.371302645	-0.4086093	0.007006839	-0.029211525	0.289197376	0.210765559	0.105315297	0.076496777	0.257668049	0.067865381	0.997431236	0.92426646	Bacteria.Firmicutes.Negativicutes.Selenomonadales.Veillonellaceae.Megasphaera	EIF2AK4
142240	ENSG00000128829	rs3736290	0.114237119	0.105397521	0.671496758	0.304154079	0.326981309	-0.271494021	0.068187226	-0.128003124	0.204241864	0.165332644	0.160054345	0.123584255	0.082857604	0.039096128	0.796453634	0.911511341	Bacteria.Actinobacteria.Actinobacteria	EIF2AK4
142241	ENSG00000128829	rs3736290	0.873034167	0.385380858	0.24885035	0.508694034	0.052759572	-0.197377069	-0.118962306	0.047903498	0.328848514	0.225853325	0.102238729	0.072084944	0.469307849	0.14980038	0.953582151	0.99999132	Bacteria.Firmicutes.Clostridia.Clostridiales.Clostridiaceae_1	EIF2AK4
142242	ENSG00000128829	rs3736290	0.167862155	0.049359307	0.336706765	0.484021944	0.295840156	-0.327479101	0.073157152	-0.039560431	0.212121232	0.163500624	0.075587276	0.056203428	0.154632344	0.027027697	0.999492402	0.999741582	Bacteria.Proteobacteria.Gammaproteobacteria.Enterobacteriales.Enterobacteriaceae.Escherichia_Shigella	EIF2AK4
142243	ENSG00000128829	rs3736290	0.072041694	0.179330186	0.30953602	0.867103867	0.690441852	-0.406029648	0.143760353	-0.019087051	0.377570784	0.299110234	0.140363126	0.113612493	0.280576035	0.24956659	0.77270438	0.939839473	Bacteria.Firmicutes.Clostridia.Clostridiales.Ruminococcaceae.Anaerotruncus	EIF2AK4
142244	ENSG00000128829	rs3736290	0.686242105	0.695127042	0.990517958	0.961991857	0.372343102	-0.31616618	-0.002020939	-0.006978427	0.917614411	0.803163584	0.169398897	0.145875546	0.960563694	0.668229972	0.997675757	0.950707456	Bacteria.Bacteroidetes	EIF2AK4
142245	ENSG00000128829	rs3736290	0.084041368	0.047403066	0.609462665	0.745508151	0.439248358	-0.394052549	0.084781697	-0.042710403	0.250341814	0.194979633	0.165161016	0.131033014	0.117774268	0.030877384	0.999005033	0.934726639	Bacteria.Actinobacteria.Coriobacteriia.Coriobacteriales	EIF2AK4
142246	ENSG00000128829	rs3736290	0.116622111	0.281433504	0.538598139	0.947535601	0.462699954	-0.284529698	0.094629402	0.007776633	0.290953397	0.261966748	0.153070362	0.117727002	0.254607657	0.194426476	0.99792254	0.986607256	Bacteria.Firmicutes.Clostridia.Clostridiales.Family_XIII.Family_XIII_AD3011_group	EIF2AK4
142247	ENSG00000128829	rs3736290	0.044746022	0.034547957	0.294251132	0.398575261	0.55877999	-0.489743475	0.101218326	-0.067373982	0.273029161	0.226839599	0.095725385	0.079285489	0.110913496	0.036704931	0.999858829	0.933926309	Bacteria.Proteobacteria.Betaproteobacteria.Neisseriales.Neisseriaceae.Eikenella	EIF2AK4
142248	ENSG00000128829	rs3736290	0.244843165	0.040177893	0.759775823	0.314361441	0.449192186	-0.548093433	0.047660665	-0.109084847	0.382751722	0.261763232	0.155213811	0.107583002	0.38392617	0.069347894	0.992565229	0.864410271	Bacteria.Firmicutes.Clostridia.Clostridiales.Ruminococcaceae.Ruminococcaceae_UCG_013	EIF2AK4
142249	ENSG00000128829	rs3736290	0.315377551	0.448089923	0.040065929	0.061935288	-0.438606537	0.28487758	0.38836746	-0.291482862	0.433484301	0.373254563	0.185372291	0.153451134	0.307834788	0.247718174	0.99759175	0.986746924	Bacteria.Firmicutes.Clostridia.Clostridiales.Lachnospiraceae.Lachnospiraceae_UCG_008	EIF2AK4
142250	ENSG00000128829	rs3736290	0.063816849	0.035854101	0.89808142	0.509325228	0.376854867	-0.331227136	0.009381836	0.035701912	0.199857638	0.154555709	0.072960943	0.053804427	0.058088242	0.016817384	0.814221261	0.993577312	Bacteria.Proteobacteria.Betaproteobacteria.Burkholderiales.Alcaligenaceae.Sutterella	EIF2AK4
142251	ENSG00000128829	rs3736290	0.115341873	0.047269541	0.450456826	0.288595788	0.654608004	-0.651983061	0.096109875	-0.10686813	0.41015786	0.322404769	0.12658783	0.099880763	0.204360764	0.060050045	0.981446852	0.925873833	Bacteria.Proteobacteria.Gammaproteobacteria.Enterobacteriales.Enterobacteriaceae.Citrobacter	EIF2AK4
142252	ENSG00000128829	rs3736290	0.112576012	0.058596491	0.663980276	0.592244907	0.451622256	-0.447917688	-0.038644698	0.038021543	0.280775073	0.232674164	0.088549898	0.070639572	0.240820208	0.067930039	0.9994853	0.999502343	Bacteria.Firmicutes.Clostridia.Clostridiales.Lachnospiraceae.Ruminococcus_gnavus_group	EIF2AK4
142253	ENSG00000128829	rs3736290	0.421952732	0.189704426	0.712100857	0.873092697	0.264497261	-0.331369574	0.040772323	-0.013185336	0.327287764	0.250029681	0.110001192	0.082221958	0.494217349	0.149497426	0.996566686	0.997858307	Bacteria.Proteobacteria.Gammaproteobacteria	EIF2AK4
142254	ENSG00000128829	rs3736290	0.064312908	0.021192389	0.217813836	0.217517897	0.376863437	-0.36617159	-0.132029685	0.092693331	0.200245199	0.155039117	0.106097431	0.074438757	0.057199564	0.013026832	0.914489909	0.989428248	Bacteria.Proteobacteria.Gammaproteobacteria.Pasteurellales.Pasteurellaceae.Haemophilus	EIF2AK4
142255	ENSG00000128829	rs3736290	0.139900301	0.058583747	0.51042977	0.851851299	0.315751283	-0.311206176	0.064930381	-0.013846132	0.211284316	0.161649964	0.098109675	0.073845333	0.100001913	0.024851604	0.995339941	0.95533137	Bacteria.Proteobacteria.Deltaproteobacteria.Desulfovibrionales.Desulfovibrionaceae.Bilophila	EIF2AK4
142256	ENSG00000128833	rs71472935	0.424223138	0.000977483	0.514019611	0.000624662	-0.131065594	1.003643911	0.040948866	-0.3701965	0.162979943	0.290584171	0.062404195	0.102963813	0.296013023	0.002130663	0.689706542	0.333261043	Bacteria.Firmicutes.Clostridia.Clostridiales.Lachnospiraceae.Lachnoclostridium	MYO5C
142257	ENSG00000128833	rs71472935	0.769135105	0.223669638	0.858779161	0.593860842	-0.042082155	0.363308057	0.012758048	-0.074969062	0.142779303	0.295720645	0.07141925	0.139895285	0.267517871	0.05797257	0.990263512	0.935449612	Bacteria.Proteobacteria.Gammaproteobacteria.Pseudomonadales	MYO5C
142258	ENSG00000128833	rs71472935	0.924896302	0.535180816	0.186248305	0.013972486	-0.012470453	0.171936957	-0.070977193	0.312054588	0.131774961	0.275790045	0.053131565	0.123523182	0.353338477	0.127265502	0.919317431	0.961898573	Bacteria.Bacteroidetes.Bacteroidia.Bacteroidales.Porphyromonadaceae	MYO5C
142259	ENSG00000128833	rs71472935	0.335315505	0.07196795	0.178558854	0.745157884	-0.142746316	0.491764475	0.090705745	0.041586615	0.147060987	0.268851848	0.066700135	0.127403498	0.169232697	0.032426119	0.999694213	0.908466096	Bacteria.Firmicutes.Clostridia.Clostridiales.Lachnospiraceaencultured	MYO5C
142260	ENSG00000128833	rs71472935	0.504284457	0.105295742	0.582308971	0.338387789	-0.12910308	0.859200167	-0.045219767	0.190494532	0.192262009	0.523074015	0.081804012	0.1975133	0.514388125	0.119363816	0.948905015	0.966332496	Bacteria.Firmicutes.Clostridia.Clostridiales.Ruminococcaceae.Ruminococcaceae_NK4A214_group	MYO5C
142261	ENSG00000128833	rs71472935	0.646749713	0.055487996	0.793921528	0.283444712	-0.070497968	0.580787022	-0.015423328	0.130178705	0.153115852	0.297834936	0.058800874	0.12036205	0.340609794	0.028438082	0.964058101	0.979585985	Bacteria.Firmicutes.Erysipelotrichia.Erysipelotrichales.Erysipelotrichaceae.Erysipelatoclostridium	MYO5C
142262	ENSG00000128833	rs71472935	0.912117728	0.196354021	0.892220549	0.722756183	-0.025198508	0.558536426	0.012127192	0.055863816	0.227426915	0.427861717	0.089152999	0.15678064	0.605148408	0.167258683	0.997947728	0.9977362	Bacteria.Actinobacteria.Actinobacteria.Micrococcales	MYO5C
142263	ENSG00000128833	rs71472935	0.637711823	0.100065926	0.451024079	0.591305078	-0.063321821	0.439223284	-0.059154737	-0.079151283	0.133838514	0.263275172	0.078011736	0.146680502	0.252343229	0.040219033	0.999670759	0.996530704	Bacteria.Firmicutes.Clostridia.Clostridiales.Ruminococcaceae.Flavonifractor	MYO5C
142264	ENSG00000128833	rs71472935	0.207854464	0.105569368	0.163746697	0.843601324	-0.238837591	0.528452483	-0.105490389	0.026293869	0.187744199	0.321975531	0.074895217	0.13274425	0.209794096	0.076954274	0.605059831	0.940986664	Bacteria.Bacteroidetes.Bacteroidia.Bacteroidales.Porphyromonadaceae.Odoribacter	MYO5C
142265	ENSG00000128833	rs71472935	0.902201719	0.038026585	0.584003961	0.190701478	0.023186553	0.725372727	0.057551274	0.235292899	0.187956567	0.342521752	0.104582776	0.17794176	0.538178654	0.040324359	0.998820086	0.961415255	Bacteria.Firmicutes.Clostridia.Clostridiales.Family_XIII	MYO5C
142266	ENSG00000128833	rs71472935	0.608164652	0.460450474	0.684910498	0.795676007	-0.194567826	0.64224598	0.036847913	-0.052214056	0.377658768	0.864960526	0.090403284	0.200813657	0.816098831	0.554598662	0.999330493	0.997562661	Bacteria.Proteobacteria	MYO5C
142267	ENSG00000128833	rs71472935	0.733416669	0.073236097	0.779615347	0.356790476	-0.04629662	0.50958232	0.015082838	-0.134914711	0.135350397	0.279862856	0.053678684	0.145366904	0.270734986	0.02925589	0.903556314	0.875215117	Bacteria.Fusobacteria.Fusobacteriia.Fusobacteriales	MYO5C
142268	ENSG00000128833	rs71472935	0.987365304	0.232984994	0.717614485	0.869450647	-0.00301698	0.505049034	-0.027918719	-0.024823092	0.189783669	0.419502431	0.076863162	0.150436685	0.58334859	0.134382853	0.870078126	0.914519799	Bacteria.Firmicutes.Negativicutes.Selenomonadales.Veillonellaceae	MYO5C
142269	ENSG00000128833	rs71472935	0.785074472	0.265917849	0.907717768	0.50865793	-0.0419748	0.33786617	0.006214247	-0.06405104	0.153281157	0.301082521	0.05340057	0.096375448	0.293866288	0.087123757	0.956900666	0.966245262	Bacteria.Firmicutes.Clostridia.Clostridiales.Lachnospiraceae.Tyzzerella	MYO5C
142270	ENSG00000128833	rs71472935	0.531397122	0.045434153	0.562503428	0.233982097	-0.097973181	0.649234694	0.028035459	-0.116135501	0.155700735	0.318277095	0.048161437	0.096672392	0.349801543	0.033773219	0.997282517	0.999171204	Bacteria.Proteobacteria.Gammaproteobacteria.Enterobacteriales.Enterobacteriaceae	MYO5C
142271	ENSG00000128833	rs71472935	0.727258645	0.118381956	0.975257511	0.852101819	-0.049378238	0.456677306	-0.002171864	-0.027987702	0.140966561	0.288573641	0.069756993	0.149522182	0.25794	0.043783248	0.997117901	0.954858178	Bacteria.Firmicutes.Clostridia.Clostridiales.Lachnospiraceae.Eubacterium_hallii_group	MYO5C
142272	ENSG00000128833	rs71472935	0.481318899	0.601408707	0.550830332	0.662922916	-0.176033756	0.255499603	0.033346003	0.047372603	0.248545592	0.486718662	0.055609972	0.108185568	0.545789612	0.431081724	0.960907055	0.917365322	Bacteria.Firmicutes.Clostridia.Clostridiales.Ruminococcaceae.Faecalibacterium	MYO5C
142273	ENSG00000128833	rs71472935	0.444913984	0.436591537	0.403693519	0.210982639	-0.119453134	0.241665136	0.08064315	0.273632747	0.155416349	0.308721736	0.095943399	0.216596113	0.252044528	0.142919038	0.76879374	0.89662898	Bacteria.Actinobacteria	MYO5C
142274	ENSG00000128833	rs71472935	0.578385324	0.524713559	0.646882667	0.776391137	-0.228601194	0.763932444	0.038357896	-0.070435385	0.409273262	1.194486188	0.083343943	0.246960916	0.914334536	0.680019763	0.999135888	0.996172726	Bacteria.Firmicutes.Clostridia.Clostridiales.Ruminococcaceae	MYO5C
142275	ENSG00000128833	rs71472935	0.720127601	0.166856788	0.581590763	0.276802624	-0.048040561	0.377469832	-0.03730556	0.131631434	0.133502487	0.270001338	0.06735838	0.12002087	0.271481898	0.049498981	0.998525812	0.997174658	Bacteria.Proteobacteria.Deltaproteobacteria.Desulfovibrionales.Desulfovibrionaceae	MYO5C
142276	ENSG00000128833	rs71472935	0.81098359	0.293257186	0.93963429	0.707662256	-0.042019601	0.35643204	-0.005084083	0.045383265	0.174985384	0.336389852	0.066875574	0.120492639	0.463051524	0.133291448	0.843687068	0.995117319	Bacteria.Proteobacteria.Betaproteobacteria	MYO5C
142277	ENSG00000128833	rs71472935	0.576183778	0.278861077	0.657597253	0.539209073	-0.088202438	0.330439181	-0.044781104	-0.10134575	0.156999453	0.302598025	0.100568535	0.164182206	0.32644395	0.099288599	0.999672451	0.998587032	Bacteria.Firmicutes.Clostridia.Clostridiales.Ruminococcaceae.Butyricicoccus	MYO5C
142278	ENSG00000128833	rs71472935	0.804455189	0.344941023	0.968007889	0.835350388	-0.045765343	0.37353168	0.002689654	-0.03020543	0.184093431	0.392625147	0.066804253	0.144744998	0.499723242	0.180532716	0.898976148	0.995071635	Bacteria.Firmicutes.Erysipelotrichia.Erysipelotrichales.Erysipelotrichaceae.Clostridium_innocuum_group	MYO5C
142279	ENSG00000128833	rs71472935	0.513762794	0.096328905	0.217765268	0.51269469	-0.089756933	0.477624791	0.076451787	-0.078904655	0.136701742	0.283061366	0.061429155	0.119868182	0.196624758	0.040806031	0.895619078	0.987424055	Bacteria.Proteobacteria.Gammaproteobacteria.Pasteurellales.Pasteurellaceae	MYO5C
142280	ENSG00000128833	rs71472935	0.830527723	0.062401697	0.72894489	0.143952366	-0.030830348	0.512077275	-0.019064204	-0.151100112	0.143471962	0.270077612	0.054778027	0.102159007	0.376183756	0.034866192	0.787805772	0.784864478	Bacteria.Firmicutes.Clostridia.Clostridiales.Lachnospiraceae.Roseburia	MYO5C
142281	ENSG00000128833	rs71472935	0.673241342	0.567223462	0.806402091	0.003055882	-0.05247493	-0.169522711	-0.014051855	-0.378135171	0.123872582	0.294781777	0.05710471	0.122876078	0.277109821	0.122714431	0.642022856	0.567428115	Bacteria.Firmicutes.Clostridia.Clostridiales.Lachnospiraceae.Lachnospira	MYO5C
142282	ENSG00000128833	rs71472935	0.85761558	0.225440858	0.402777515	0.811270937	0.029672603	0.401334325	0.065395168	-0.032134479	0.164734274	0.327937885	0.077650237	0.134027792	0.4271484	0.091212523	0.789657152	0.983121182	Bacteria.Firmicutes.Clostridia.Clostridiales.Lachnospiraceae.Eubacterium_eligens_group	MYO5C
142283	ENSG00000128833	rs71472935	0.800436798	0.171126025	0.877959793	0.243667596	-0.120409176	2.778698789	0.013936069	-0.44834	0.474390497	2.007890441	0.090398956	0.381064595	0.954184916	0.623506309	0.999826541	0.999832315	Bacteria.Firmicutes.Clostridia.Clostridiales.Lachnospiraceae	MYO5C
142284	ENSG00000128833	rs71472935	0.578489362	0.222661328	0.5003003	0.276772068	-0.077902258	0.342366567	0.059993069	0.237303068	0.139509612	0.278061526	0.088510656	0.216357837	0.225667496	0.070527392	0.757332225	0.905862069	Bacteria.Actinobacteria.Actinobacteria	MYO5C
142285	ENSG00000128833	rs71472935	0.567382297	0.210729092	0.643789502	0.449621086	-0.197876526	1.001125934	0.029857598	-0.113052223	0.344227429	0.792003467	0.064268867	0.148627255	0.890937118	0.430683433	0.999973618	0.989705988	Bacteria.Bacteroidetes.Bacteroidia.Bacteroidales.Bacteroidaceae.Bacteroides	MYO5C
142286	ENSG00000128833	rs71472935	0.665332648	0.131642606	0.826977499	0.953951678	-0.069252277	0.447682646	-0.013400889	0.006430576	0.159367693	0.293200978	0.061062312	0.110932524	0.297977335	0.063409151	0.795598657	0.998995596	Bacteria.Firmicutes.Negativicutes.Selenomonadales.Acidaminococcaceae.Phascolarctobacterium	MYO5C
142287	ENSG00000128833	rs71472935	0.709666654	0.124561003	0.789385099	0.224260865	-0.155790214	1.893904493	0.020109281	-0.271811289	0.416619243	1.217152309	0.074975174	0.221531147	0.960925569	0.428650606	0.997187614	0.921529413	Bacteria.Bacteroidetes.Bacteroidia.Bacteroidales	MYO5C
142288	ENSG00000128833	rs71472935	0.682789669	0.129714057	0.865962139	0.926423492	-0.061280129	0.431575387	-0.01047498	-0.009681905	0.149281891	0.281213823	0.061814351	0.104438385	0.330058589	0.052860833	0.923730411	0.990319722	Bacteria.Firmicutes.Negativicutes.Selenomonadales.Acidaminococcaceae	MYO5C
142289	ENSG00000128833	rs71472935	0.956579269	0.193255292	0.752788962	0.471402441	0.013506901	0.982654036	-0.029573287	-0.174648918	0.247120544	0.747477857	0.093497834	0.241085179	0.756755592	0.251453901	0.930226498	0.889052682	Bacteria.Firmicutes.Negativicutes.Selenomonadales	MYO5C
142290	ENSG00000128833	rs71472935	0.655227278	0.778170695	0.714379173	0.892217966	-0.246456489	0.820721933	0.034016738	-0.066003441	0.549416058	2.901347358	0.092541918	0.485212302	0.997454612	0.877359068	0.997650199	0.999159905	Bacteria.Firmicutes.Clostridia.Clostridiales	MYO5C
142291	ENSG00000128833	rs71472935	0.148052209	0.220161414	0.094953714	0.525151667	-0.270920332	0.677500741	-0.120796796	0.131069289	0.185072767	0.547245054	0.07128688	0.20515762	0.257892227	0.164077179	0.981084248	0.998600531	Bacteria.Firmicutes.Clostridia.Clostridiales.Ruminococcaceae.Ruminiclostridium_6	MYO5C
142292	ENSG00000128833	rs71472935	0.716898332	0.407432265	0.417381766	0.031959802	0.072832956	-0.374572516	0.063388162	-0.394370557	0.199986253	0.44922088	0.077665023	0.179905623	0.581137284	0.257631859	0.998832683	0.837847326	Bacteria.Firmicutes.Clostridia.Clostridiales.Ruminococcaceae.Eubacterium_coprostanoligenes_group	MYO5C
142293	ENSG00000128833	rs71472935	0.780976758	0.653487949	0.426150785	0.4873217	0.05151067	0.206052801	-0.071702711	0.131266243	0.184492911	0.456876153	0.089536106	0.18791096	0.52168075	0.291675537	0.95319546	0.933837527	Bacteria.Firmicutes.Bacilli	MYO5C
142294	ENSG00000128833	rs71472935	0.969851849	0.52514261	0.525903605	0.340781668	0.00607956	0.223141612	-0.056446721	0.163642535	0.160241658	0.349267159	0.088514928	0.170521046	0.513613988	0.188418575	0.976314705	0.980405449	Bacteria.Firmicutes.Bacilli.Lactobacillales.Streptococcaceae.Streptococcus	MYO5C
142295	ENSG00000128833	rs71472935	0.672318581	0.103670295	0.69432113	0.726625168	-0.057180231	0.437498733	0.022014205	0.035110863	0.134575884	0.265074573	0.055767727	0.099993442	0.273499534	0.031581957	0.803218144	0.924281264	Bacteria.Firmicutes.Clostridia.Clostridiales.Lachnospiraceae.Lachnospiraceae_NK4A136_group	MYO5C
142296	ENSG00000128833	rs71472935	0.788077932	0.676734761	0.964160877	0.626021769	-0.056750691	0.213675137	-0.003535079	-0.089663042	0.210251074	0.510194303	0.078372203	0.183112179	0.580472988	0.351056996	0.970853663	0.997513341	Bacteria.Firmicutes.Clostridia.Clostridiales.Lachnospiraceae.Eubacterium_xylanophilum_group	MYO5C
142297	ENSG00000128833	rs71472935	0.730855729	0.589300362	0.789694294	0.689279921	-0.207610145	1.640317735	0.026509664	-0.198233998	0.600947779	3.023391033	0.098987174	0.493583905	0.999435429	0.98276673	0.999968393	0.999515331	Bacteria.Firmicutes	MYO5C
142298	ENSG00000128833	rs71472935	0.808830427	0.107921717	0.91046963	0.568145245	-0.041508495	0.510505261	0.006811176	0.066317586	0.170871388	0.313178237	0.060337287	0.11559466	0.402830371	0.064888331	0.963437541	0.99789802	Bacteria.Verrucomicrobia	MYO5C
142299	ENSG00000128833	rs71472935	0.964905454	0.27505312	0.778857824	0.932448449	-0.008816281	0.463371779	0.024200804	0.015994585	0.199605364	0.420949358	0.08582578	0.187964356	0.56977292	0.204502917	0.89591079	0.908191351	Bacteria.Firmicutes.Clostridia.Clostridiales.Ruminococcaceae.Ruminiclostridium_9	MYO5C
142300	ENSG00000128833	rs71472935	0.867546706	0.217453776	0.853426409	0.743217728	-0.029679748	0.384263681	-0.012927543	0.040045869	0.177260075	0.308545136	0.069695974	0.121722095	0.493235906	0.115236704	0.960255544	0.997216401	Bacteria.Firmicutes.Clostridia.Clostridiales.Ruminococcaceae.Subdoligranulum	MYO5C
142301	ENSG00000128833	rs71472935	0.815198357	0.848411284	0.979883609	0.214581051	-0.056619825	-0.094443183	-0.002348297	-0.232789264	0.24126867	0.492123267	0.092773854	0.185738983	0.696114692	0.550162002	0.889486888	0.913834648	Bacteria.Firmicutes.Clostridia.Clostridiales.Ruminococcaceae.Anaerotruncus	MYO5C
142302	ENSG00000128833	rs71472935	0.26480591	0.489475954	0.090635797	0.049296907	0.241344065	-0.321442604	0.152805078	-0.374282677	0.214564221	0.462447025	0.088965724	0.186815395	0.365721998	0.302209887	0.998891856	0.999590371	Bacteria.Firmicutes.Bacilli.Bacillales.Staphylococcaceae.Staphylococcus	MYO5C
142303	ENSG00000128833	rs71472935	0.867936497	0.938133115	0.893642257	0.204216638	-0.031354663	0.032025159	-0.011231035	0.264866511	0.18782136	0.411014174	0.083675458	0.206521038	0.465870722	0.432415532	0.961056888	0.769192295	Bacteria.Firmicutes.Erysipelotrichia.Erysipelotrichales.Erysipelotrichaceae	MYO5C
142304	ENSG00000128833	rs71472935	0.681961996	0.069353157	0.756359067	0.393772987	-0.055347904	0.533115124	-0.019263925	0.105498315	0.134459053	0.288695411	0.06182714	0.122887256	0.265028432	0.028665455	0.92697622	0.927737582	Bacteria.Firmicutes.Clostridia.Clostridiales.Ruminococcaceae.Ruminococcaceae_UCG_002	MYO5C
142305	ENSG00000128833	rs71472935	0.347813883	0.472200116	0.16694356	0.021859721	0.219213397	-0.290068622	0.110227828	-0.329361712	0.231804938	0.401134667	0.078861505	0.140197522	0.412014083	0.279354467	0.997594253	0.968019235	Bacteria.Firmicutes.Erysipelotrichia.Erysipelotrichales.Erysipelotrichaceae.Faecalitalea	MYO5C
142306	ENSG00000128833	rs71472935	0.243277877	0.014262087	0.146683246	0.030413462	-0.191834159	0.72797214	-0.109195419	0.278078949	0.162912421	0.289067814	0.07433823	0.125655892	0.180574031	0.013407061	0.979221309	0.998719086	Bacteria.Firmicutes.Bacilli.Bacillales.Family_XI.Gemella	MYO5C
142307	ENSG00000128833	rs71472935	0.694512159	0.070927784	0.387577337	0.362383636	0.077329537	0.673638945	-0.071842895	-0.135715601	0.196025053	0.366900248	0.082591232	0.147953355	0.450638778	0.076853197	0.99759175	0.986746924	Bacteria.Firmicutes.Clostridia.Clostridiales.Lachnospiraceae.Lachnospiraceae_UCG_008	MYO5C
142308	ENSG00000128833	rs71472935	0.359552002	0.032479131	0.290209458	0.132307948	-0.149160833	0.648109704	-0.088996564	0.20433852	0.161648788	0.296581172	0.083458908	0.134062172	0.231345806	0.02264704	0.945687051	0.823043084	Bacteria.Firmicutes.Bacilli.Lactobacillales.Carnobacteriaceae.Granulicatella	MYO5C
142309	ENSG00000128833	rs71472935	0.957756064	0.222052978	0.585207158	0.392437082	-0.00828732	0.349258158	0.038456408	-0.104629485	0.15585177	0.28328147	0.070108106	0.121529681	0.421971343	0.058056805	0.605689381	0.922605222	Bacteria.Firmicutes.Clostridia.Clostridiales.Peptostreptococcaceae.Intestinibacter	MYO5C
142310	ENSG00000128833	rs71472935	0.595398741	0.059375123	0.232880586	0.027304893	-0.069624442	0.494601943	-0.064787814	0.254594877	0.130466507	0.257737526	0.053801719	0.112748484	0.21263484	0.026809875	0.998277807	0.999325446	Bacteria.Bacteroidetes.Bacteroidia.Bacteroidales.Porphyromonadaceae.Parabacteroides	MYO5C
142311	ENSG00000128833	rs71472935	0.858671244	0.939196628	0.907398524	0.20407642	-0.033623332	0.031503813	-0.009759982	0.264964904	0.188077332	0.411409617	0.08357948	0.206532934	0.465535358	0.438185739	0.97265125	0.768606268	Bacteria.Firmicutes.Erysipelotrichia.Erysipelotrichales	MYO5C
142312	ENSG00000128833	rs71472935	0.372971632	0.009034704	0.37513032	0.033796935	-0.159008625	0.923892887	-0.059366267	0.296180191	0.177245638	0.343265036	0.066476617	0.136591556	0.318619628	0.016029638	0.815423526	0.791996221	Bacteria.Firmicutes.Clostridia.Clostridiales.Ruminococcaceae.Ruminococcus_2	MYO5C
142313	ENSG00000128833	rs71472935	0.845305965	0.162845614	0.829998125	0.804912273	-0.031771784	0.505650537	0.015132159	0.034847239	0.162190461	0.358218428	0.070196103	0.140510168	0.481955482	0.092805815	0.621577273	0.981442457	Bacteria.Firmicutes.Clostridia.Clostridiales.Christensenellaceae.Christensenellaceae_R_7_group	MYO5C
142314	ENSG00000128833	rs71472935	0.649207426	0.359571454	0.790721796	0.900763891	-0.077977782	0.377973589	-0.018655445	-0.018304853	0.170636353	0.409634761	0.070009903	0.146223043	0.46434226	0.168017183	0.996596763	0.999791394	Bacteria.Firmicutes.Clostridia.Clostridiales.Ruminococcaceae.Ruminococcaceae_UCG_005	MYO5C
142315	ENSG00000128833	rs71472935	0.595749559	0.457782471	0.696300113	0.062901038	-0.152525843	-0.392333067	0.029012551	0.27610571	0.286085487	0.525241203	0.074001228	0.1459072	0.79225794	0.400009212	0.998803525	0.997226571	Bacteria.Firmicutes.Clostridia.Clostridiales.Lachnospiraceae.Eubacterium_rectale_group	MYO5C
142316	ENSG00000128833	rs71472935	0.231937868	0.187020404	0.185663147	0.848152237	-0.221262608	0.468127681	-0.080827986	0.020791624	0.183368398	0.351050461	0.060424102	0.108153568	0.259458687	0.121939294	0.769966428	0.98450968	Bacteria.Bacteroidetes.Bacteroidia.Bacteroidales.Prevotellaceae.Prevotella_9	MYO5C
142317	ENSG00000128833	rs71472935	0.704465295	0.594521598	0.890203117	0.582496754	-0.062576025	0.230198702	-0.007897897	-0.077692998	0.164252972	0.430331941	0.056987754	0.140619286	0.399117945	0.291069931	0.785800296	0.903014886	Bacteria.Firmicutes.Clostridia.Clostridiales.Lachnospiraceae.Lachnospiraceae_UCG_010	MYO5C
142318	ENSG00000128833	rs71472935	0.717304937	0.020683211	0.910636174	0.081529099	-0.05929543	0.731458967	-0.011779976	0.332825884	0.163059589	0.30842397	0.104549074	0.188108115	0.402165983	0.018194178	0.999739884	0.859864217	Bacteria.Actinobacteria.Coriobacteriia.Coriobacteriales.Coriobacteriaceae	MYO5C
142319	ENSG00000128833	rs71472935	0.676380261	0.409249836	0.824869982	0.915872533	-0.083219811	0.386969269	0.014185305	0.01563324	0.198473746	0.465900908	0.063845856	0.147419557	0.554873438	0.234279697	0.9994853	0.999502343	Bacteria.Firmicutes.Clostridia.Clostridiales.Lachnospiraceae.Ruminococcus_gnavus_group	MYO5C
142320	ENSG00000128833	rs71472935	0.71071097	0.119108317	0.439591253	0.408402331	-0.049829466	0.420153562	-0.066360391	0.147692136	0.133759968	0.266027941	0.085333501	0.177494442	0.259000693	0.037776012	0.999276643	0.988728768	Bacteria.Firmicutes.Clostridia.Clostridiales.Ruminococcaceae.Ruminiclostridium_5	MYO5C
142321	ENSG00000128833	rs71472935	0.826705056	0.084826837	0.269916425	0.793559308	-0.029438155	0.588951064	0.082322539	0.046005408	0.13392315	0.336531666	0.073981507	0.175078923	0.324014359	0.033929258	0.924475198	0.998755611	Bacteria.Actinobacteria.Actinobacteria.Bifidobacteriales.Bifidobacteriaceae	MYO5C
142322	ENSG00000128833	rs71472935	0.637832402	0.09958729	0.750760829	0.742951655	-0.069246499	0.457643991	0.024911236	-0.040573963	0.146413641	0.273921528	0.078095356	0.123194835	0.321486977	0.036873854	0.982513421	0.980185025	Bacteria.Firmicutes.Negativicutes.Selenomonadales.Veillonellaceae.Veillonella	MYO5C
142323	ENSG00000128833	rs71472935	0.724794004	0.147523466	0.773617973	0.50207113	-0.047671037	0.397411623	-0.016993386	0.079375467	0.134821898	0.27112244	0.05883187	0.117593642	0.251236027	0.047916947	0.997722357	0.876400804	Bacteria.Bacteroidetes.Bacteroidia.Bacteroidales.Rikenellaceae.Alistipes	MYO5C
142324	ENSG00000128833	rs71472935	0.904809125	0.154594473	0.872283383	0.592150686	-0.025144653	0.61338411	0.011911122	0.082167928	0.20944108	0.425885499	0.073801333	0.152619455	0.538320894	0.143316611	0.999878354	0.990830125	Bacteria.Bacteroidetes.Bacteroidia.Bacteroidales.Porphyromonadaceae.Barnesiella	MYO5C
142325	ENSG00000128833	rs71472935	0.661884483	0.139808515	0.665906396	0.61310097	-0.059433869	0.403166799	0.02964237	0.071310935	0.135285079	0.269714665	0.068339792	0.140347325	0.239746223	0.050314336	0.761186031	0.979583885	Bacteria.Firmicutes.Clostridia.Clostridiales.Lachnospiraceae.Dorea	MYO5C
142326	ENSG00000128833	rs71472935	0.677077175	0.110408742	0.847806864	0.514989654	-0.060465167	0.438136731	-0.011165832	-0.063199074	0.144535782	0.270714094	0.057948793	0.096535637	0.27294741	0.043627066	0.922225994	0.871161808	Bacteria.Proteobacteria.Betaproteobacteria.Burkholderiales.Alcaligenaceae.Parasutterella	MYO5C
142327	ENSG00000128833	rs71472935	0.648682453	0.075775861	0.743534278	0.134865029	-0.065348254	0.481328689	-0.027878951	0.235525262	0.14277012	0.266728761	0.084848437	0.155561453	0.273152261	0.030396009	0.911017093	0.997132292	Bacteria.Firmicutes.Bacilli.Bacillales	MYO5C
142328	ENSG00000128833	rs71472935	0.315749391	0.04700696	0.233332886	0.237063615	-0.164557096	0.705777507	0.075095336	-0.174383796	0.162761317	0.348578532	0.062422443	0.146127666	0.273158308	0.039545806	0.40475898	0.91830895	Bacteria.Firmicutes.Clostridia.Clostridiales.Lachnospiraceae.Anaerostipes	MYO5C
142329	ENSG00000128833	rs71472935	0.74259466	0.083485351	0.7614119	0.421668151	-0.04482572	0.486504553	0.016355477	-0.116843584	0.135908612	0.27676513	0.053641041	0.144492688	0.278329367	0.031952107	0.907613611	0.885964088	Bacteria.Fusobacteria.Fusobacteriia.Fusobacteriales.Fusobacteriaceae.Fusobacterium	MYO5C
142330	ENSG00000128833	rs71472935	0.586743739	0.203578757	0.663455111	0.754222196	-0.084970027	0.503101346	-0.030211718	0.046485775	0.155542992	0.391717083	0.069111431	0.147854272	0.309075116	0.096742136	0.921183879	0.998819627	Bacteria.Firmicutes.Clostridia.Clostridiales.Ruminococcaceae.Ruminococcaceae_UCG_003	MYO5C
142331	ENSG00000128833	rs71472935	0.852456701	0.121630765	0.746099298	0.837510415	-0.028192299	0.458301056	-0.018858899	-0.021653483	0.150981818	0.292199098	0.057997647	0.105163637	0.387031566	0.060996122	0.807733697	0.935568656	Bacteria.Proteobacteria.Betaproteobacteria.Burkholderiales.Alcaligenaceae	MYO5C
142332	ENSG00000128833	rs71472935	0.595339114	0.233558603	0.706538208	0.874634765	-0.105931138	0.476275433	-0.032883297	0.026212446	0.198467968	0.396093748	0.086954256	0.165485343	0.520209475	0.17266078	0.99991226	0.999177825	Bacteria.Actinobacteria.Coriobacteriia.Coriobacteriales.Coriobacteriaceae.Collinsella	MYO5C
142333	ENSG00000128833	rs71472935	0.648198974	0.053643719	0.520709043	0.006590544	-0.057903738	0.491758724	-0.042055808	0.338868201	0.126318945	0.250208214	0.06512622	0.120716847	0.236707125	0.023904273	0.987817466	0.997201293	Bacteria.Firmicutes.Clostridia.Clostridiales.Lachnospiraceae.Coprococcus_1	MYO5C
142334	ENSG00000128833	rs71472935	0.79607064	0.1162049	0.828176644	0.014210971	-0.036532895	0.413603557	0.015114757	-0.399840301	0.140782586	0.259778161	0.069360231	0.158683499	0.328985576	0.043655417	0.998043854	0.903441378	Bacteria.Firmicutes.Clostridia.Clostridiales.Ruminococcaceaencultured	MYO5C
142335	ENSG00000128833	rs71472935	0.882824409	0.432144111	0.853532444	0.377566174	-0.02754914	0.262038595	0.010473024	-0.084656959	0.186180415	0.331508905	0.056504338	0.095284394	0.502808004	0.196756554	0.884356293	0.998607976	Bacteria.Firmicutes.Clostridia.Clostridiales.Lachnospiraceae.Tyzzerella_4	MYO5C
142336	ENSG00000128833	rs71472935	0.8456222	0.098882486	0.249434338	0.877027334	-0.026248016	0.565495687	0.08448308	0.026887348	0.134270471	0.337755824	0.072697113	0.173076668	0.341148484	0.03500664	0.83387153	0.993111591	Bacteria.Actinobacteria.Actinobacteria.Bifidobacteriales.Bifidobacteriaceae.Bifidobacterium	MYO5C
142337	ENSG00000128833	rs71472935	0.807407665	0.470910785	0.390732869	0.480671243	0.041911725	0.271265902	-0.077079444	0.118227284	0.171230887	0.37403859	0.089206221	0.166680241	0.495234731	0.193169237	0.967792983	0.973447285	Bacteria.Firmicutes.Bacilli.Lactobacillales	MYO5C
142338	ENSG00000128833	rs71472935	0.215467722	0.020077275	0.105337345	0.061073703	-0.199024127	0.69778741	-0.139960237	0.255919966	0.159109248	0.292751315	0.085217035	0.134270697	0.176937029	0.015428019	0.991744893	0.856262504	Bacteria.Firmicutes.Bacilli.Lactobacillales.Carnobacteriaceae	MYO5C
142339	ENSG00000128833	rs71472935	0.937045022	0.440117123	0.421374713	0.225116865	0.012233457	0.239255633	0.05554778	-0.166266866	0.154286177	0.308016852	0.068648626	0.135763858	0.435782646	0.15647208	0.909281244	0.870791371	Bacteria.Proteobacteria.Gammaproteobacteria.Pseudomonadales.Pseudomonadaceae.Pseudomonas	MYO5C
142340	ENSG00000128833	rs71472935	0.557921033	0.369605148	0.651634263	0.789492659	-0.131086107	0.357342537	-0.035320656	-0.034696978	0.222567401	0.395516032	0.077869011	0.129431479	0.446539734	0.243211219	0.998896274	0.997147204	Bacteria.Proteobacteria.Deltaproteobacteria.Desulfovibrionales.Desulfovibrionaceae.Desulfovibrio	MYO5C
142341	ENSG00000128833	rs71472935	0.845389978	0.158694049	0.828537335	0.791089066	-0.03172062	0.51006031	0.015245159	0.037338456	0.162018417	0.357721387	0.070108185	0.140375588	0.480312073	0.089547392	0.621460112	0.985010266	Bacteria.Firmicutes.Clostridia.Clostridiales.Christensenellaceae	MYO5C
142342	ENSG00000128833	rs71472935	0.600968028	0.08984113	0.648523458	0.602766546	-0.07704628	0.47541139	0.037023817	-0.069525826	0.146592671	0.276094786	0.080848786	0.132941699	0.255780152	0.041617547	0.92078388	0.943411405	Bacteria.Firmicutes.Clostridia.Clostridiales.Lachnospiraceae.Fusicatenibacter	MYO5C
142343	ENSG00000128833	rs71472935	0.709743029	0.126221023	0.789470567	0.226816446	-0.155767757	1.887203817	0.020103552	-0.270488363	0.416674127	1.218283765	0.074984992	0.221684537	0.960563694	0.42776567	0.997675757	0.924386311	Bacteria.Bacteroidetes	MYO5C
142344	ENSG00000128833	rs71472935	0.820739763	0.071467301	0.521612187	0.516812683	-0.030887194	0.50045662	0.039502306	0.075853455	0.135760738	0.273109656	0.061305109	0.116370988	0.291099029	0.029696467	0.99935717	0.960853802	Bacteria.Firmicutes.Erysipelotrichia.Erysipelotrichales.Erysipelotrichaceae.Erysipelotrichaceae_UCG_003	MYO5C
142345	ENSG00000128833	rs71472935	0.866386021	0.163033026	0.830731002	0.87502005	-0.029017622	0.454986642	0.01297995	0.017979724	0.171785669	0.322472396	0.060477114	0.113863142	0.401998162	0.088604566	0.986728976	0.998439902	Bacteria.Verrucomicrobia.Verrucomicrobiae.Verrucomicrobiales.Verrucomicrobiaceae.Akkermansia	MYO5C
142346	ENSG00000128833	rs71472935	0.990283401	0.519734762	0.664207287	0.287552261	0.002198161	0.216711007	-0.035826148	0.168806731	0.179805926	0.334806186	0.082150721	0.157425512	0.463300736	0.23422411	0.907836119	0.894197964	Bacteria.Firmicutes.Clostridia.Clostridiales.Lachnospiraceae.Blautia	MYO5C
142347	ENSG00000128833	rs71472935	0.894166448	0.081031013	0.839913634	0.42011686	-0.024622191	0.668958095	0.01352344	0.101035871	0.18435878	0.377452024	0.066678897	0.12452568	0.512761031	0.064915481	0.999858829	0.935312015	Bacteria.Proteobacteria.Betaproteobacteria.Neisseriales.Neisseriaceae.Eikenella	MYO5C
142348	ENSG00000128833	rs71472935	0.308909116	0.051492722	0.043017499	0.175379921	-0.141174572	0.51771729	-0.119478763	0.145964293	0.137658526	0.260958971	0.057888043	0.106538074	0.145456187	0.024479967	0.963950226	0.929290029	Bacteria.Bacteroidetes.Bacteroidia.Bacteroidales.Prevotellaceae	MYO5C
142349	ENSG00000128833	rs71472935	0.937188813	0.222218019	0.732573251	0.844691793	-0.013636946	0.398539395	0.020295295	-0.020053204	0.172381287	0.323369978	0.059139549	0.101958641	0.504593943	0.116761429	0.99714486	0.996602117	Bacteria.Firmicutes.Clostridia.Clostridiales.Clostridiaceae_1.Clostridium_sensu_stricto_1	MYO5C
142350	ENSG00000128833	rs71472935	0.633140717	0.479952647	0.324740966	0.003281187	0.091547599	-0.235460714	0.064795329	-0.315817816	0.190893947	0.331414265	0.065299495	0.103445892	0.458769304	0.256138023	0.981446852	0.601721271	Bacteria.Proteobacteria.Gammaproteobacteria.Enterobacteriales.Enterobacteriaceae.Citrobacter	MYO5C
142351	ENSG00000128833	rs71472935	0.964760428	0.247243657	0.571360112	0.676819041	0.007487567	0.364717402	0.033196339	-0.040709285	0.168824434	0.31237188	0.058348083	0.097228881	0.496893743	0.1090442	0.982784515	0.99999132	Bacteria.Firmicutes.Clostridia.Clostridiales.Clostridiaceae_1	MYO5C
142352	ENSG00000128833	rs71472935	0.718103179	0.213560585	0.576942804	0.172873225	-0.048133572	0.341324027	-0.037555795	0.170477339	0.132757017	0.271724032	0.066982489	0.123697369	0.270901372	0.06375789	0.997604342	0.996621608	Bacteria.Proteobacteria.Deltaproteobacteria	MYO5C
142353	ENSG00000128833	rs71472935	0.698331464	0.114091797	0.493800145	0.703161585	-0.051871233	0.42236049	-0.035884161	-0.036664802	0.133244501	0.263710455	0.052145018	0.09579568	0.273138735	0.039461628	0.787687757	0.861381477	Bacteria.Firmicutes.Negativicutes.Selenomonadales.Veillonellaceae.Dialister	MYO5C
142354	ENSG00000128833	rs71472935	0.709929842	0.37959327	0.427990996	0.723259579	0.078427333	0.32307934	0.06326562	-0.052798193	0.209932464	0.36519587	0.079317251	0.148458432	0.47536499	0.188872371	0.76323449	0.996502544	Bacteria.Firmicutes.Clostridia.Clostridiales.Family_XI	MYO5C
142355	ENSG00000128833	rs71472935	0.529056748	0.093916775	0.206682069	0.482190926	-0.085942112	0.476803464	0.078284663	-0.084276596	0.135803347	0.280476987	0.061377035	0.119229728	0.21060009	0.040174576	0.914489909	0.989428248	Bacteria.Proteobacteria.Gammaproteobacteria.Pasteurellales.Pasteurellaceae.Haemophilus	MYO5C
142356	ENSG00000128833	rs71472935	0.725620798	0.147682547	0.772008321	0.501310881	-0.047534465	0.397274466	-0.017067864	0.079452257	0.134858282	0.271137099	0.058660516	0.117497657	0.250005725	0.047075824	0.996960949	0.890158219	Bacteria.Bacteroidetes.Bacteroidia.Bacteroidales.Rikenellaceae	MYO5C
142357	ENSG00000128833	rs71472935	0.673641545	0.019923132	0.851366354	0.079159166	-0.067988878	0.733675634	-0.02015009	0.337402894	0.160704066	0.307409331	0.107111285	0.189171067	0.386348516	0.016924401	0.999005033	0.870684181	Bacteria.Actinobacteria.Coriobacteriia.Coriobacteriales	MYO5C
142358	ENSG00000128833	rs71472935	0.909008895	0.187406241	0.738460674	0.946706507	-0.018877426	0.422615157	-0.021456466	0.007845417	0.164530725	0.317201629	0.063987299	0.116917845	0.449015296	0.090516919	0.772182085	0.994680072	Bacteria.Proteobacteria.Betaproteobacteria.Burkholderiales	MYO5C
142359	ENSG00000128833	rs71472935	0.561304458	0.122123987	0.577569867	0.75130074	-0.087173752	0.481545443	0.025713977	-0.032632661	0.149294143	0.307432784	0.045937838	0.102531483	0.318292291	0.051925485	0.999492402	0.999741582	Bacteria.Proteobacteria.Gammaproteobacteria.Enterobacteriales.Enterobacteriaceae.Escherichia_Shigella	MYO5C
142360	ENSG00000128833	rs71472935	0.814926239	0.154031145	0.730114264	0.525031695	-0.033685971	0.394223195	0.027095909	-0.08244273	0.143327786	0.273337634	0.078207347	0.129006899	0.362287184	0.048528348	0.699698648	0.868760593	Bacteria.Firmicutes.Clostridia.Clostridiales.Peptostreptococcaceae	MYO5C
142361	ENSG00000128833	rs71472935	0.951836277	0.43460574	0.513301673	0.471558664	0.009842797	0.27818105	-0.058893888	0.123127484	0.16232975	0.353828753	0.089598169	0.170025192	0.535406474	0.166249785	0.988415778	0.976249604	Bacteria.Firmicutes.Bacilli.Lactobacillales.Streptococcaceae	MYO5C
142362	ENSG00000128833	rs71472935	0.314013691	0.082136462	0.327824725	0.318825262	-0.221402388	0.808740731	0.060512159	-0.130680377	0.218196104	0.458019154	0.061375893	0.130084849	0.438719403	0.091714353	0.996566686	0.997858307	Bacteria.Proteobacteria.Gammaproteobacteria	MYO5C
142363	ENSG00000128833	rs71472935	0.368257112	0.2990786	0.39998741	0.722091473	-0.190479713	0.37324963	-0.065321225	-0.045470328	0.210231461	0.356569713	0.077101678	0.127292846	0.335730025	0.196929902	0.997329664	0.92426646	Bacteria.Firmicutes.Negativicutes.Selenomonadales.Veillonellaceae.Megasphaera	MYO5C
142364	ENSG00000128833	rs71472935	0.716612577	0.173214083	0.807052863	0.909059313	-0.049109556	0.434201648	0.011991038	-0.01186259	0.134703807	0.315307825	0.048897602	0.103448821	0.264567213	0.05599167	0.801787272	0.998344182	Bacteria.Proteobacteria.Betaproteobacteria.Burkholderiales.Alcaligenaceae.Sutterella	MYO5C
142365	ENSG00000128833	rs71472935	0.901388226	0.070504988	0.887764016	0.324468586	-0.026988914	0.744398731	0.014500351	0.177422813	0.216965373	0.40481618	0.10233939	0.178701934	0.607733008	0.082128215	0.99792254	0.986607256	Bacteria.Firmicutes.Clostridia.Clostridiales.Family_XIII.Family_XIII_AD3011_group	MYO5C
142366	ENSG00000128833	rs71472935	0.252746678	0.785116284	0.241535235	0.221987441	-0.247655703	-0.142626006	-0.104976322	-0.271910117	0.214615946	0.520937385	0.088816912	0.22051325	0.390114876	0.401890471	0.99032513	0.845162576	Bacteria.Firmicutes.Clostridia.Clostridiales.Ruminococcaceae.Ruminococcaceae_UCG_013	MYO5C
142367	ENSG00000128833	rs71472935	0.648181135	0.211230548	0.779428128	0.781512275	-0.096644917	0.520812414	-0.026764605	0.047934328	0.21082264	0.412479743	0.095170164	0.172115781	0.512996966	0.132182508	0.862526945	0.991218786	Bacteria.Firmicutes.Clostridia.Clostridiales.Lachnospiraceae.Lachnospiraceae_ND3007_group	MYO5C
142368	ENSG00000128833	rs71472935	0.812544143	0.544990581	0.450965544	0.570925584	0.043488511	0.265756703	0.052669497	-0.081984822	0.182639765	0.43675596	0.069450149	0.143938972	0.554867003	0.238562124	0.999985325	0.999758873	Bacteria.Firmicutes.Clostridia.Clostridiales.Ruminococcaceae.Ruminococcaceae_UCG_014	MYO5C
142369	ENSG00000128833	rs71472935	0.666421459	0.129751374	0.716915782	0.315531454	-0.058410415	0.409818734	-0.022632696	0.12503205	0.1348855	0.267063666	0.062149337	0.123611485	0.277950765	0.046369401	0.995339941	0.95316496	Bacteria.Proteobacteria.Deltaproteobacteria.Desulfovibrionales.Desulfovibrionaceae.Bilophila	MYO5C
142370	ENSG00000128833	rs71472935	0.871427958	0.325737634	0.819856361	0.905814228	-0.027712351	0.508098914	0.015576257	0.020196077	0.170553211	0.513116252	0.068121764	0.170026089	0.519667608	0.192675867	0.766444171	0.998431627	Bacteria.Firmicutes.Clostridia.Clostridiales.Ruminococcaceae.Ruminococcus_1	MYO5C
142371	ENSG00000128891	rs8029384	0.040382922	0.016525709	0.519409329	0.370104599	0.804214459	-0.825822747	-0.063952463	0.078681806	0.384491109	0.335583598	0.098725707	0.087178565	0.31904665	0.082949321	0.998803525	0.997226571	Bacteria.Firmicutes.Clostridia.Clostridiales.Lachnospiraceae.Eubacterium_rectale_group	CCDC32
142372	ENSG00000128891	rs8029384	0.001020927	1.02E-05	0.296025495	0.016881451	0.754889977	-0.898834491	0.065198851	-0.133729374	0.219446953	0.187821742	0.061889544	0.054528366	0.010919913	0.000109971	0.86527713	0.998607976	Bacteria.Firmicutes.Clostridia.Clostridiales.Lachnospiraceae.Tyzzerella_4	CCDC32
142373	ENSG00000128891	rs8029384	0.006989765	0.049421351	0.8704853	0.182000154	0.627740717	-0.357455157	0.017002557	0.112600838	0.225335993	0.17851696	0.10387225	0.083466438	0.052882098	0.06908656	0.901121106	0.794192827	Bacteria.Firmicutes.Clostridia.Clostridiales.Ruminococcaceae.Ruminiclostridium_9	CCDC32
142374	ENSG00000128891	rs8029384	0.00323791	0.000204352	0.933696741	0.67675168	0.574073356	-0.545993703	-0.006893824	0.026611064	0.187756748	0.138717652	0.082543468	0.063543039	0.007528861	0.000319275	0.916388967	0.914082211	Bacteria.Fusobacteria.Fusobacteriia.Fusobacteriales	CCDC32
142375	ENSG00000128891	rs8029384	0.014904297	0.028315852	0.285294415	0.947390093	0.910808413	-0.564850743	0.149318582	-0.006109684	0.364142265	0.251833947	0.138594622	0.092235609	0.138880858	0.08722786	0.77270438	0.942477138	Bacteria.Firmicutes.Clostridia.Clostridiales.Ruminococcaceae.Anaerotruncus	CCDC32
142376	ENSG00000128891	rs8029384	0.031879744	0.020227304	0.374085737	0.191683604	0.480704565	-0.408643647	0.109757125	-0.143614965	0.219183729	0.17165847	0.122632707	0.108853513	0.084333485	0.019410701	0.988415778	0.960931845	Bacteria.Firmicutes.Bacilli.Lactobacillales.Streptococcaceae	CCDC32
142377	ENSG00000128891	rs8029384	0.027545627	0.010628962	0.45558753	0.312630908	0.495437203	-0.445811047	0.092303171	-0.109061155	0.219761508	0.169466215	0.122968524	0.107172652	0.071987969	0.012074504	0.976314705	0.980405449	Bacteria.Firmicutes.Bacilli.Lactobacillales.Streptococcaceae.Streptococcus	CCDC32
142378	ENSG00000128891	rs8029384	0.002971755	9.04E-05	0.27682797	0.072333533	0.77539581	-0.758326728	0.160878416	-0.202558022	0.251188253	0.181622989	0.14669593	0.110886004	0.017543066	0.000359687	0.999739884	0.859864217	Bacteria.Actinobacteria.Coriobacteriia.Coriobacteriales.Coriobacteriaceae	CCDC32
142379	ENSG00000128891	rs8029384	0.003490637	0.010071207	0.422256184	0.656892104	0.641692122	-0.450558771	0.08061905	0.032458199	0.211663596	0.169961634	0.09982324	0.072733722	0.020139679	0.013406595	0.533318507	0.966359834	Bacteria.Firmicutes.Clostridia.Clostridiales.Christensenellaceae.Christensenellaceae_R_7_group	CCDC32
142380	ENSG00000128891	rs8029384	0.005849248	0.00047846	0.516442494	0.903363912	0.697889188	-0.598549703	0.057123607	-0.007229541	0.244863797	0.162728196	0.087558905	0.059313071	0.016944956	0.001031717	0.725843947	0.996770431	Bacteria.Firmicutes.Negativicutes.Selenomonadales.Acidaminococcaceae.Phascolarctobacterium	CCDC32
142381	ENSG00000128891	rs8029384	0.003634107	0.000279258	0.455590939	0.883562115	0.565895604	-0.543766498	0.093675431	-0.016195634	0.187523214	0.141515749	0.12479763	0.11015064	0.008251081	0.000368062	0.999276643	0.988728768	Bacteria.Firmicutes.Clostridia.Clostridiales.Ruminococcaceae.Ruminiclostridium_5	CCDC32
142382	ENSG00000128891	rs8029384	0.010223231	0.001950219	0.936952189	0.472579145	0.585147029	-0.50437884	0.011653851	-0.077827502	0.221200779	0.156212479	0.146759415	0.107719839	0.028011412	0.002743403	0.897020329	0.947818802	Bacteria.Actinobacteria	CCDC32
142383	ENSG00000128891	rs8029384	0.007748555	0.006253332	0.793261092	0.922932238	0.607716216	-0.516986396	0.03726294	0.010299502	0.221135185	0.182932782	0.141599042	0.106052408	0.045955281	0.012282965	0.998820086	0.961415255	Bacteria.Firmicutes.Clostridia.Clostridiales.Family_XIII	CCDC32
142384	ENSG00000128891	rs8029384	0.001455544	0.000671998	0.246095284	0.812162902	0.708703105	-0.569437412	0.08404875	-0.012969438	0.213129965	0.159393192	0.071809215	0.05435537	0.008755721	0.001649742	0.956332902	0.99789802	Bacteria.Verrucomicrobia	CCDC32
142385	ENSG00000128891	rs8029384	0.003634142	0.000240035	0.904693077	0.678595157	0.571397715	-0.543216042	-0.00986845	0.026340487	0.18934668	0.139718366	0.082098165	0.06327979	0.008422881	0.000358845	0.918096323	0.91650948	Bacteria.Fusobacteria.Fusobacteriia.Fusobacteriales.Fusobacteriaceae.Fusobacterium	CCDC32
142386	ENSG00000128891	rs8029384	0.189648097	0.048369705	0.721046603	0.427458338	0.75044536	-0.88552306	-0.052508546	0.092490344	0.566163708	0.440123961	0.146421102	0.115822562	0.678183315	0.264449409	0.999330493	0.996754281	Bacteria.Proteobacteria	CCDC32
142387	ENSG00000128891	rs8029384	0.020494776	0.008691812	0.651659033	0.751104368	0.674952868	-0.599458622	-0.042959433	0.022368172	0.284156711	0.221542826	0.094716918	0.070223174	0.103445225	0.021553757	0.9994853	0.999502343	Bacteria.Firmicutes.Clostridia.Clostridiales.Lachnospiraceae.Ruminococcus_gnavus_group	CCDC32
142388	ENSG00000128891	rs8029384	0.005969366	0.000482016	0.568231315	0.137540595	0.687476865	-0.83032408	-0.053834853	0.144777778	0.24182933	0.225881257	0.093857601	0.096290593	0.041228422	0.003001908	0.99759175	0.986746924	Bacteria.Firmicutes.Clostridia.Clostridiales.Lachnospiraceae.Lachnospiraceae_UCG_008	CCDC32
142389	ENSG00000128891	rs8029384	0.003454042	0.010063981	0.421039293	0.654477354	0.64095583	-0.449916218	0.08062443	0.032638139	0.211167406	0.169702014	0.099567259	0.072589843	0.019841037	0.013059305	0.533177312	0.970000572	Bacteria.Firmicutes.Clostridia.Clostridiales.Christensenellaceae	CCDC32
142390	ENSG00000128891	rs8029384	0.000246492	1.43E-05	0.056224595	0.027890917	0.772372553	-0.732559064	0.18829841	-0.159556305	0.199066208	0.156079376	0.096860653	0.070937582	0.001445902	3.92E-05	0.952395074	0.799304495	Bacteria.Proteobacteria.Gammaproteobacteria.Pseudomonadales	CCDC32
142391	ENSG00000128891	rs8029384	0.003912937	0.000332415	0.062043111	0.072220239	0.542093647	-0.511155744	0.223010017	-0.163073254	0.181176226	0.134879692	0.117453452	0.089234567	0.009124084	0.000502384	0.999670759	0.975906693	Bacteria.Firmicutes.Clostridia.Clostridiales.Ruminococcaceae.Flavonifractor	CCDC32
142392	ENSG00000128891	rs8029384	0.000543343	0.000217274	0.05310168	0.099388045	0.9564712	-0.782764028	0.200614252	-0.121365717	0.262849808	0.199800407	0.101834619	0.072599448	0.009105226	0.001887811	0.997329664	0.92426646	Bacteria.Firmicutes.Negativicutes.Selenomonadales.Veillonellaceae.Megasphaera	CCDC32
142393	ENSG00000128891	rs8029384	0.024611812	0.00393709	0.848447325	0.395484638	0.650201632	-0.74717197	0.020627485	-0.074982351	0.282581103	0.249895507	0.107511305	0.087660022	0.11884854	0.015624298	0.997947728	0.9977362	Bacteria.Actinobacteria.Actinobacteria.Micrococcales	CCDC32
142394	ENSG00000128891	rs8029384	0.004103378	0.000262499	0.771157756	0.511455771	0.606929751	-0.59899135	0.021926509	-0.037867664	0.203974693	0.155135664	0.075070914	0.057357521	0.014949187	0.000565161	0.96322016	0.979585985	Bacteria.Firmicutes.Erysipelotrichia.Erysipelotrichales.Erysipelotrichaceae.Erysipelatoclostridium	CCDC32
142395	ENSG00000128891	rs8029384	0.002744972	0.00017846	0.855220876	0.786873708	0.575277011	-0.546098155	0.012972127	-0.014002212	0.184742137	0.137340375	0.070813268	0.051575205	0.007141772	0.000282386	0.868137691	0.86709714	Bacteria.Firmicutes.Negativicutes.Selenomonadales.Veillonellaceae.Dialister	CCDC32
142396	ENSG00000128891	rs8029384	0.125014757	0.018855269	0.96483904	0.595684866	0.571143017	-0.668362306	-0.006439051	-0.05983748	0.367505589	0.27748316	0.145508048	0.112214537	0.26815584	0.043021974	0.998891856	0.999590371	Bacteria.Firmicutes.Bacilli.Bacillales.Staphylococcaceae.Staphylococcus	CCDC32
142397	ENSG00000128891	rs8029384	0.001943741	0.000104646	0.550276602	0.315762151	0.600301905	-0.569240534	-0.055251432	0.064676454	0.185857397	0.137737617	0.092012616	0.063972352	0.005365283	0.000170076	0.998525812	0.997174658	Bacteria.Proteobacteria.Deltaproteobacteria.Desulfovibrionales.Desulfovibrionaceae	CCDC32
142398	ENSG00000128891	rs8029384	0.147149408	0.234264983	0.432210102	0.715809323	1.203258201	-0.779704351	-0.121636829	0.044324117	0.820116805	0.649430928	0.153906719	0.121218184	0.954184916	0.652487237	0.999826541	0.999832315	Bacteria.Firmicutes.Clostridia.Clostridiales.Lachnospiraceae	CCDC32
142399	ENSG00000128891	rs8029384	0.06840395	0.142751498	0.207689572	0.443619022	1.761545564	-1.124454051	-0.201600321	0.097380763	0.950579589	0.757929226	0.158414742	0.126337463	0.997454612	0.79849235	0.997650199	0.999159905	Bacteria.Firmicutes.Clostridia.Clostridiales	CCDC32
142400	ENSG00000128891	rs8029384	0.002018593	0.00017031	0.512039508	0.876926634	0.591955379	-0.545231476	0.052336314	-0.009620538	0.183989492	0.136647065	0.079383007	0.061877319	0.00603689	0.000292488	0.915122677	0.972482468	Bacteria.Firmicutes.Clostridia.Clostridiales.Ruminococcaceae.Ruminococcaceae_UCG_002	CCDC32
142401	ENSG00000128891	rs8029384	0.02195409	0.009584814	0.928945093	0.745014441	0.594401476	-0.504238786	-0.010388279	-0.02810515	0.253203522	0.188890991	0.116046137	0.086051868	0.072849536	0.021573458	0.962820253	0.862626287	Bacteria.Firmicutes.Erysipelotrichia.Erysipelotrichales.Erysipelotrichaceae	CCDC32
142402	ENSG00000128891	rs8029384	0.025044999	0.002334798	0.906255891	0.517000878	0.614307409	-0.65030292	0.011400393	-0.04746543	0.267815345	0.205231293	0.096431606	0.072852155	0.065986788	0.00499524	0.99714486	0.996602117	Bacteria.Firmicutes.Clostridia.Clostridiales.Clostridiaceae_1.Clostridium_sensu_stricto_1	CCDC32
142403	ENSG00000128891	rs8029384	0.015081295	0.00066745	0.654034252	0.950255363	0.523410778	-0.552956824	-0.041405778	-0.004549673	0.209645474	0.154687827	0.091963428	0.07264664	0.038087021	0.001410535	0.840551613	0.987281434	Bacteria.Firmicutes.Clostridia.Clostridiales.Lachnospiraceae.Eubacterium_eligens_group	CCDC32
142404	ENSG00000128891	rs8029384	0.024333691	0.000598269	0.099101189	0.397932628	0.446163369	-0.509112142	-0.145831749	0.055515963	0.193513079	0.141071958	0.087159149	0.065241582	0.039415822	0.000730528	0.325980018	0.922770357	Bacteria.Firmicutes.Clostridia.Clostridiales.Peptostreptococcaceae.Intestinibacter	CCDC32
142405	ENSG00000128891	rs8029384	0.004379332	0.000449306	0.638902882	0.981085349	0.572328185	-0.554937184	0.035986441	0.001518993	0.193829719	0.150080583	0.076332506	0.063824242	0.008739921	0.000572304	0.975933082	0.9130102	Bacteria.Bacteroidetes.Bacteroidia.Bacteroidales.Rikenellaceae.Alistipes	CCDC32
142406	ENSG00000128891	rs8029384	0.00032136	2.72E-05	0.049311899	0.07044881	0.777751205	-0.690449472	-0.193502751	0.135458766	0.204672376	0.152892801	0.096589432	0.073649591	0.001850657	8.39E-05	0.999694213	0.838395668	Bacteria.Firmicutes.Clostridia.Clostridiales.Lachnospiraceaencultured	CCDC32
142407	ENSG00000128891	rs8029384	0.017357038	0.008258677	0.881032881	0.504997292	0.61529663	-0.490160087	0.013035441	0.045057168	0.252014574	0.179893553	0.086758512	0.067212457	0.057247128	0.015098341	0.889607444	0.991307536	Bacteria.Firmicutes.Clostridia.Clostridiales.Ruminococcaceae.Ruminococcus_2	CCDC32
142408	ENSG00000128891	rs8029384	0.052835188	0.04758213	0.338783343	0.143954455	0.45353439	-0.367034641	0.115358067	-0.154271202	0.229954588	0.181762144	0.119707117	0.104303538	0.120125108	0.040588891	0.967792983	0.950973549	Bacteria.Firmicutes.Bacilli.Lactobacillales	CCDC32
142409	ENSG00000128891	rs8029384	0.002593624	0.005906161	0.062715002	0.198506624	1.259765545	-0.903723519	-0.146987375	0.078130381	0.402073158	0.317470358	0.077618602	0.060142973	0.190192961	0.116601971	0.999973618	0.989705988	Bacteria.Bacteroidetes.Bacteroidia.Bacteroidales.Bacteroidaceae.Bacteroides	CCDC32
142410	ENSG00000128891	rs8029384	0.081656642	0.240559013	0.233725638	0.607633845	1.725405759	-0.959192134	-0.191794894	0.068347212	0.975590575	0.809839912	0.159563558	0.13246639	0.999435429	0.959065662	0.999968393	0.999515331	Bacteria.Firmicutes	CCDC32
142411	ENSG00000128891	rs8029384	0.003437279	0.000443494	0.162085801	0.129886914	0.936699759	-0.817144871	0.141412805	-0.105300445	0.308431821	0.220754457	0.099997436	0.068645069	0.0248605	0.002057618	0.764029902	0.818340131	Bacteria.Bacteroidetes.Bacteroidia.Bacteroidales.Prevotellaceae.Prevotella_9	CCDC32
142412	ENSG00000128891	rs8029384	0.011562496	0.000451313	0.989322872	0.627208575	0.567035262	-0.583968014	-0.001017718	0.028076249	0.218188806	0.157990465	0.075758189	0.057536075	0.035706783	0.001222739	0.999354761	0.999171204	Bacteria.Proteobacteria.Gammaproteobacteria.Enterobacteriales.Enterobacteriaceae	CCDC32
142413	ENSG00000128891	rs8029384	0.009133653	7.14E-05	0.974659159	0.260762583	0.559799725	-0.664099956	0.002724353	0.070053858	0.208302466	0.156505345	0.085435318	0.06175012	0.032731738	0.000372085	0.84706685	0.945395277	Bacteria.Proteobacteria.Betaproteobacteria	CCDC32
142414	ENSG00000128891	rs8029384	0.000894129	0.000164702	0.137080556	0.361706951	0.69711956	-0.613775937	-0.148662052	0.071197575	0.200188754	0.153445324	0.098756363	0.077507567	0.003844214	0.000364671	0.920183094	0.91719819	Bacteria.Firmicutes.Clostridia.Clostridiales.Lachnospiraceae.Fusicatenibacter	CCDC32
142415	ENSG00000128891	rs8029384	0.393923376	0.055413419	0.335804163	0.617250095	0.292836691	-0.438249006	-0.108484591	0.037718786	0.341213086	0.224669021	0.111877543	0.075112695	0.43108225	0.079015216	0.997594253	0.968019235	Bacteria.Firmicutes.Erysipelotrichia.Erysipelotrichales.Erysipelotrichaceae.Faecalitalea	CCDC32
142416	ENSG00000128891	rs8029384	0.00082138	6.68E-05	0.109562562	0.021266203	0.649515141	-0.574546946	-0.127778779	0.130680698	0.185086238	0.134798374	0.078760012	0.055363841	0.003210284	0.000109115	0.604066116	0.6938138	Bacteria.Firmicutes.Clostridia.Clostridiales.Lachnospiraceae.Lachnospiraceae_NK4A136_group	CCDC32
142417	ENSG00000128891	rs8029384	0.019898766	0.000326421	0.686772821	0.166664128	0.652530716	-0.764266307	0.041636464	-0.105138741	0.273353513	0.201374904	0.102794106	0.075170292	0.104216014	0.002920268	0.961249848	0.997513341	Bacteria.Firmicutes.Clostridia.Clostridiales.Lachnospiraceae.Eubacterium_xylanophilum_group	CCDC32
142418	ENSG00000128891	rs8029384	0.037062817	0.03541474	0.256193723	0.319794295	1.175882605	-0.985560107	-0.128545567	0.093459482	0.552361479	0.458745444	0.112215858	0.093221489	0.668568326	0.284481153	0.999135888	0.977096731	Bacteria.Firmicutes.Clostridia.Clostridiales.Ruminococcaceae	CCDC32
142419	ENSG00000128891	rs8029384	0.002163302	0.00119643	0.175135635	0.308797977	0.833311302	-0.691282235	0.15190901	-0.084634726	0.260881096	0.203983121	0.110813432	0.082507733	0.033809731	0.006982498	0.948905015	0.966332496	Bacteria.Firmicutes.Clostridia.Clostridiales.Ruminococcaceae.Ruminococcaceae_NK4A214_group	CCDC32
142420	ENSG00000128891	rs8029384	0.0022476	0.000265459	0.466811386	0.76692072	0.58380297	-0.535236448	-0.062613616	0.019159844	0.183504228	0.138744685	0.085539977	0.064370707	0.006090796	0.000467474	0.915505146	0.992379592	Bacteria.Proteobacteria.Gammaproteobacteria.Pasteurellales.Pasteurellaceae	CCDC32
142421	ENSG00000128891	rs8029384	0.001157432	3.56E-05	0.403154829	0.074359625	0.695611076	-0.689590437	0.099582116	-0.169056763	0.204614439	0.155280114	0.118339232	0.093217376	0.004395072	9.17E-05	0.88760533	0.997132292	Bacteria.Firmicutes.Bacilli.Bacillales	CCDC32
142422	ENSG00000128891	rs8029384	0.003208167	0.000198725	0.977049036	0.905453761	0.582786853	-0.547315425	0.002220012	0.006279327	0.19040928	0.138760554	0.07687107	0.052661681	0.008610416	0.000350007	0.92569806	0.909345032	Bacteria.Proteobacteria.Betaproteobacteria.Burkholderiales.Alcaligenaceae.Parasutterella	CCDC32
142423	ENSG00000128891	rs8029384	0.002443813	0.00245422	0.479503137	0.710309807	0.680013597	-0.5038794	0.064012	0.025045818	0.215653345	0.159868384	0.090005283	0.067134264	0.016985808	0.005841733	0.74771988	0.940986664	Bacteria.Bacteroidetes.Bacteroidia.Bacteroidales.Porphyromonadaceae.Odoribacter	CCDC32
142424	ENSG00000128891	rs8029384	0.00144626	4.12E-05	0.173231808	0.045258969	0.804851078	-0.772435005	0.206377843	-0.232200934	0.241892703	0.175579342	0.149873385	0.11373746	0.010691263	0.000190512	0.999005033	0.870684181	Bacteria.Actinobacteria.Coriobacteriia.Coriobacteriales	CCDC32
142425	ENSG00000128891	rs8029384	0.386915675	0.018016622	0.074969899	0.620454647	0.233393269	-0.493670758	-0.190737958	0.037527721	0.267935102	0.203428967	0.105399054	0.07541948	0.345417352	0.025959937	0.611469115	0.996502544	Bacteria.Firmicutes.Clostridia.Clostridiales.Family_XI	CCDC32
142426	ENSG00000128891	rs8029384	0.05689863	0.017560423	0.930075624	0.968349577	0.557551361	-0.541998571	0.008042055	-0.00294439	0.287610124	0.222412542	0.091293151	0.073921193	0.213538497	0.037689276	0.996566686	0.997858307	Bacteria.Proteobacteria.Gammaproteobacteria	CCDC32
142427	ENSG00000128891	rs8029384	0.004703396	0.001583213	0.581343576	0.91464875	0.645069247	-0.54973607	0.04199952	-0.00586726	0.220338461	0.166704039	0.075784013	0.0545312	0.023180923	0.00459303	0.720115984	0.938910949	Bacteria.Firmicutes.Clostridia.Clostridiales.Lachnospiraceae.Lachnospiraceae_UCG_010	CCDC32
142428	ENSG00000128891	rs8029384	0.008350864	0.016719311	0.513961838	0.934565956	0.6942138	-0.496669596	0.092614653	0.008377087	0.255166702	0.202204476	0.141121048	0.101638918	0.068520975	0.034558748	0.99792254	0.986607256	Bacteria.Firmicutes.Clostridia.Clostridiales.Family_XIII.Family_XIII_AD3011_group	CCDC32
142429	ENSG00000128891	rs8029384	0.000506449	8.24E-05	0.032857251	0.088002435	0.681866743	-0.635972951	-0.213814716	0.135460152	0.186269458	0.151350923	0.098064042	0.078206593	0.002268749	0.00018244	0.997117901	0.9453081	Bacteria.Firmicutes.Clostridia.Clostridiales.Lachnospiraceae.Eubacterium_hallii_group	CCDC32
142430	ENSG00000128891	rs8029384	0.057431361	0.018557764	0.822848047	0.67867139	0.530624542	-0.487594412	0.022905534	-0.031016734	0.274323771	0.201903131	0.10189761	0.074532649	0.136305884	0.026876575	0.890364099	0.902660525	Bacteria.Firmicutes.Negativicutes.Selenomonadales.Veillonellaceae	CCDC32
142431	ENSG00000128891	rs8029384	0.002540879	0.000174809	0.989964034	0.800365817	0.57982124	-0.546150079	0.000898726	0.013725694	0.184649175	0.137142344	0.071174807	0.054057115	0.006007381	0.000305342	0.998277807	0.999325446	Bacteria.Bacteroidetes.Bacteroidia.Bacteroidales.Porphyromonadaceae.Parabacteroides	CCDC32
142432	ENSG00000128891	rs8029384	0.014323456	0.000450815	0.302657477	0.818489368	0.487783363	-0.512938662	-0.090791485	0.014997973	0.193820177	0.138760983	0.087384104	0.065089819	0.022035247	0.000498257	0.441905664	0.995819926	Bacteria.Firmicutes.Clostridia.Clostridiales.Lachnospiraceae.Lachnospira	CCDC32
142433	ENSG00000128891	rs8029384	0.041643391	0.003435483	0.671773082	0.882021412	0.516184013	-0.571731967	-0.03867377	-0.009982945	0.248379651	0.188245882	0.090859356	0.067003327	0.08422568	0.005391692	0.991770327	0.99999132	Bacteria.Firmicutes.Clostridia.Clostridiales.Clostridiaceae_1	CCDC32
142434	ENSG00000128891	rs8029384	0.002341935	0.000627742	0.10586693	0.12691951	1.005970638	-0.843366543	-0.117695977	0.080900116	0.3175805	0.23466832	0.071772259	0.052323015	0.040286312	0.007025223	0.889709313	0.804361781	Bacteria.Firmicutes.Clostridia.Clostridiales.Ruminococcaceae.Faecalibacterium	CCDC32
142435	ENSG00000128891	rs8029384	0.053788432	0.023841271	0.81427882	0.976500487	0.637278801	-0.547466488	0.025068305	0.002284096	0.324450974	0.236592323	0.106282302	0.07724332	0.138237243	0.038617992	0.994527911	0.962551394	Bacteria.Proteobacteria.Gammaproteobacteria.Enterobacteriales.Enterobacteriaceae.Citrobacter	CCDC32
142436	ENSG00000128891	rs8029384	0.00231662	0.000605193	0.173316151	0.160852764	0.863485881	-0.790761189	0.13795503	-0.113338661	0.272284689	0.219333415	0.100204084	0.079906345	0.029445035	0.003862017	0.981084248	0.998600531	Bacteria.Firmicutes.Clostridia.Clostridiales.Ruminococcaceae.Ruminiclostridium_6	CCDC32
142437	ENSG00000128891	rs8029384	0.017207392	0.001751181	0.651581321	0.526935413	0.528825776	-0.502400092	-0.07018877	0.062607376	0.216294695	0.153899391	0.154715118	0.098421556	0.041424202	0.002526128	0.999672451	0.998587032	Bacteria.Firmicutes.Clostridia.Clostridiales.Ruminococcaceae.Butyricicoccus	CCDC32
142438	ENSG00000128891	rs8029384	0.006350468	0.003286443	0.913988168	0.677191407	0.582313204	-0.49558967	0.009949409	0.027661513	0.206454371	0.162359289	0.091758325	0.066146843	0.023097707	0.005276629	0.96561126	0.998819627	Bacteria.Firmicutes.Clostridia.Clostridiales.Ruminococcaceae.Ruminococcaceae_UCG_003	CCDC32
142439	ENSG00000128891	rs8029384	0.004629888	9.15E-05	0.795802036	0.505269611	0.560601498	-0.606451199	0.020528365	0.038492509	0.191124111	0.145371083	0.079001318	0.057456714	0.013767587	0.00027747	0.816754163	0.935568656	Bacteria.Proteobacteria.Betaproteobacteria.Burkholderiales.Alcaligenaceae	CCDC32
142440	ENSG00000128891	rs8029384	0.258036679	0.196976295	0.51113193	0.531869958	0.386897574	-0.387520326	0.079492532	-0.063955559	0.339072234	0.29727471	0.120313427	0.101756843	0.470794413	0.254011569	0.898542869	0.890989519	Bacteria.Firmicutes.Negativicutes.Selenomonadales	CCDC32
142441	ENSG00000128891	rs8029384	0.016615386	0.004031571	0.914855635	0.588111523	0.555918997	-0.497753777	-0.00838025	0.029813128	0.226100299	0.166937625	0.078077308	0.054775408	0.030214113	0.004167207	0.958816309	0.966312045	Bacteria.Firmicutes.Clostridia.Clostridiales.Lachnospiraceae.Tyzzerella	CCDC32
142442	ENSG00000128891	rs8029384	0.013355313	0.000199048	0.715579854	0.140600252	0.638653418	-0.752039069	0.037963395	-0.120707414	0.251071374	0.190687351	0.103735141	0.080916212	0.068514153	0.001306192	0.857561704	0.942166966	Bacteria.Firmicutes.Clostridia.Clostridiales.Lachnospiraceae.Lachnospiraceae_ND3007_group	CCDC32
142443	ENSG00000128891	rs8029384	0.0012263	6.97E-05	0.153766376	0.181834263	0.629920252	-0.586079432	0.149843411	-0.117832626	0.186314914	0.137900544	0.103827203	0.087310938	0.004978308	0.000150404	0.998043854	0.956749585	Bacteria.Firmicutes.Clostridia.Clostridiales.Ruminococcaceaencultured	CCDC32
142444	ENSG00000128891	rs8029384	0.064314507	0.026409975	0.822321285	0.725867615	0.525969639	-0.490978468	0.02643484	-0.033196832	0.279474029	0.216110256	0.117243415	0.09426996	0.108104455	0.030280904	0.926890345	0.927561557	Bacteria.Firmicutes.Clostridia.Clostridiales.Lachnospiraceae.Blautia	CCDC32
142445	ENSG00000128891	rs8029384	0.004918433	0.000204894	0.821355644	0.785848541	0.560246689	-0.552889367	-0.020405205	-0.016675928	0.192403097	0.140497756	0.090003151	0.061121965	0.010231354	0.000373493	0.968802863	0.997181136	Bacteria.Bacteroidetes.Bacteroidia.Bacteroidales.Prevotellaceae	CCDC32
142446	ENSG00000128891	rs8029384	0.000360303	1.43E-05	0.084788808	0.026193037	0.809962933	-0.774836683	0.160847802	-0.155620576	0.215117825	0.165055242	0.091898325	0.068395663	0.00335626	7.43E-05	0.80760633	0.651945063	Bacteria.Proteobacteria.Gammaproteobacteria.Pseudomonadales.Pseudomonadaceae.Pseudomonas	CCDC32
142447	ENSG00000128891	rs8029384	0.043745978	0.028755316	0.889121675	0.66688731	0.544610267	-0.471661676	-0.013343187	0.029828283	0.264814746	0.210890812	0.095333372	0.068984268	0.143384463	0.051480712	0.998896274	0.991419867	Bacteria.Proteobacteria.Deltaproteobacteria.Desulfovibrionales.Desulfovibrionaceae.Desulfovibrio	CCDC32
142448	ENSG00000128891	rs8029384	0.001943522	5.96E-05	0.339706247	0.128554813	0.695459514	-0.680602829	0.108906087	-0.119249406	0.215316322	0.158469864	0.113229585	0.07746358	0.010090986	0.000222067	0.991744893	0.856262504	Bacteria.Firmicutes.Bacilli.Lactobacillales.Carnobacteriaceae	CCDC32
142449	ENSG00000128891	rs8029384	0.079945644	0.005342886	0.489940651	0.941449883	0.455164303	-0.533109225	0.064040993	0.005183348	0.255880306	0.184949366	0.092232326	0.070299615	0.123520694	0.008618388	0.909640972	0.998502009	Bacteria.Firmicutes.Clostridia.Clostridiales.Ruminococcaceae.Subdoligranulum	CCDC32
142450	ENSG00000128891	rs8029384	0.000408139	0.000507045	0.048397414	0.355378171	0.844234495	-0.634465647	-0.183155876	0.060593651	0.226511982	0.173337855	0.091043981	0.065095315	0.004732181	0.00157058	0.255670992	0.927518395	Bacteria.Firmicutes.Clostridia.Clostridiales.Lachnospiraceae.Anaerostipes	CCDC32
142451	ENSG00000128891	rs8029384	0.003234623	0.000189029	0.533629725	0.310923601	0.564886962	-0.54135802	-0.048885271	0.059249704	0.184731165	0.136734929	0.07811497	0.058017036	0.008286821	0.000306599	0.995339941	0.95316496	Bacteria.Proteobacteria.Deltaproteobacteria.Desulfovibrionales.Desulfovibrionaceae.Bilophila	CCDC32
142452	ENSG00000128891	rs8029384	0.007699475	0.000440844	0.581446768	0.927832469	0.543638866	-0.544123748	0.039350413	0.005147678	0.197651239	0.146923712	0.071023398	0.056615074	0.016240814	0.000553412	0.991923473	0.977793214	Bacteria.Bacteroidetes.Bacteroidia.Bacteroidales.Porphyromonadaceae	CCDC32
142453	ENSG00000128891	rs8029384	0.047927994	0.00941156	0.872482965	0.926408037	0.546368035	-0.53507185	-0.015634042	0.006501247	0.271004819	0.199931472	0.097021503	0.070113962	0.144714737	0.016874014	0.999985325	0.999758873	Bacteria.Firmicutes.Clostridia.Clostridiales.Ruminococcaceae.Ruminococcaceae_UCG_014	CCDC32
142454	ENSG00000128891	rs8029384	0.008239458	0.001644446	0.967926876	0.461610517	0.551744476	-0.501666156	0.002858658	0.03867602	0.202431818	0.152704745	0.07082245	0.052223429	0.015423319	0.001653497	0.820763452	0.993577312	Bacteria.Proteobacteria.Betaproteobacteria.Burkholderiales.Alcaligenaceae.Sutterella	CCDC32
142455	ENSG00000128891	rs8029384	0.000914153	0.000405184	0.143433931	0.599226396	0.761560202	-0.605740352	0.104812368	-0.028355312	0.219137629	0.162425879	0.070770617	0.053692791	0.006457302	0.00116731	0.956093647	0.998439902	Bacteria.Verrucomicrobia.Verrucomicrobiae.Verrucomicrobiales.Verrucomicrobiaceae.Akkermansia	CCDC32
142456	ENSG00000128891	rs8029384	0.010998201	0.003170045	0.351350876	0.391950998	0.812503806	-0.704777669	0.134014241	-0.089765566	0.310378039	0.229958225	0.142763079	0.104157274	0.08896605	0.01332791	0.99032513	0.887246178	Bacteria.Firmicutes.Clostridia.Clostridiales.Ruminococcaceae.Ruminococcaceae_UCG_013	CCDC32
142457	ENSG00000128891	rs8029384	0.001740361	5.05E-05	0.308190784	0.066161743	0.747689092	-0.765172897	0.101014059	-0.142539113	0.228894855	0.176231608	0.098350917	0.076274246	0.008813775	0.000215	0.979221309	0.998719086	Bacteria.Firmicutes.Bacilli.Bacillales.Family_XI.Gemella	CCDC32
142458	ENSG00000128891	rs8029384	0.022393982	0.009663491	0.934080287	0.745383178	0.593417553	-0.504287688	-0.009638573	-0.028072578	0.253653704	0.189125675	0.11608089	0.086081199	0.074438978	0.022026728	0.973323221	0.866226728	Bacteria.Firmicutes.Erysipelotrichia.Erysipelotrichales	CCDC32
142459	ENSG00000128891	rs8029384	0.000331023	2.54E-05	0.023867381	0.115672639	0.703398602	-0.622049471	-0.233981757	0.109407752	0.185544803	0.137181569	0.101136776	0.068615175	0.001495308	6.33E-05	0.516485705	0.890509239	Bacteria.Firmicutes.Clostridia.Clostridiales.Lachnospiraceae.Dorea	CCDC32
142460	ENSG00000128891	rs8029384	0.001925994	0.000103427	0.51852763	0.307178192	0.60180928	-0.569937088	-0.060225315	0.065924025	0.186148446	0.137792778	0.092775424	0.064050701	0.005386719	0.000178262	0.997604342	0.996621608	Bacteria.Proteobacteria.Deltaproteobacteria	CCDC32
142461	ENSG00000128891	rs8029384	0.035618531	0.015056745	0.259289731	0.323888946	0.454588523	-0.453956937	-0.095947146	0.065328944	0.211838431	0.181780425	0.084310641	0.065720555	0.083197256	0.023714468	0.608786711	0.959838158	Bacteria.Firmicutes.Clostridia.Clostridiales.Ruminococcaceae.Ruminococcus_1	CCDC32
142462	ENSG00000128891	rs8029384	0.001792698	0.001739511	0.136591714	0.373984938	0.878908789	-0.6695426	0.168357206	-0.07265806	0.269874918	0.204961242	0.111698279	0.081164329	0.032077465	0.008960747	0.984443038	0.959538879	Bacteria.Firmicutes.Clostridia.Clostridiales.Ruminococcaceae.Eubacterium_coprostanoligenes_group	CCDC32
142463	ENSG00000128891	rs8029384	0.008820984	0.013311993	0.079413446	0.172283908	1.547512798	-1.116357106	-0.187666556	0.110144653	0.573074268	0.43865355	0.105309957	0.079809102	0.577408045	0.234739372	0.997187614	0.921529413	Bacteria.Bacteroidetes.Bacteroidia.Bacteroidales	CCDC32
142464	ENSG00000128891	rs8029384	0.009446546	0.001325564	0.68189716	0.455196792	0.657141788	-0.658417286	-0.038710143	0.055072417	0.24567034	0.196208644	0.094019918	0.073304965	0.031582046	0.002622349	0.721934532	0.940799143	Bacteria.Firmicutes.Clostridia.Clostridiales.Lachnospiraceae.Lachnoclostridium	CCDC32
142465	ENSG00000128891	rs8029384	0.018500798	0.002939019	0.584688031	0.605327132	0.701558094	-0.628375401	0.054660912	-0.035386566	0.290354192	0.203312203	0.099511767	0.068145047	0.067704911	0.00717944	0.999858829	0.956257416	Bacteria.Proteobacteria.Betaproteobacteria.Neisseriales.Neisseriaceae.Eikenella	CCDC32
142466	ENSG00000128891	rs8029384	0.008811372	0.013309971	0.079322846	0.172259603	1.547976184	-1.116462724	-0.187728304	0.110150879	0.573160069	0.438684972	0.10531208	0.079809027	0.577249769	0.234373888	0.997675757	0.924386311	Bacteria.Bacteroidetes	CCDC32
142467	ENSG00000128891	rs8029384	0.001614697	0.000131855	0.085812119	0.070941709	0.997043225	-0.848756796	0.208738097	-0.161236141	0.302941445	0.208776925	0.119660187	0.087822378	0.024408334	0.001266125	0.99991226	0.908539609	Bacteria.Actinobacteria.Coriobacteriia.Coriobacteriales.Coriobacteriaceae.Collinsella	CCDC32
142468	ENSG00000128891	rs8029384	0.012266069	0.00094697	0.114568902	0.092655585	0.488233996	-0.482912087	-0.147184506	0.118437014	0.189507361	0.139408261	0.092021517	0.069396235	0.020214417	0.001143564	0.99935717	0.949725174	Bacteria.Firmicutes.Erysipelotrichia.Erysipelotrichales.Erysipelotrichaceae.Erysipelotrichaceae_UCG_003	CCDC32
142469	ENSG00000128891	rs8029384	0.006860208	0.00038419	0.856124265	0.614221165	0.593518455	-0.584934309	-0.013631301	0.028798469	0.212532833	0.156165133	0.074884166	0.056858056	0.021510477	0.000762649	0.999492402	0.999741582	Bacteria.Proteobacteria.Gammaproteobacteria.Enterobacteriales.Enterobacteriaceae.Escherichia_Shigella	CCDC32
142470	ENSG00000128891	rs8029384	0.002669499	6.64E-05	0.436402424	0.147040543	0.672709986	-0.67489121	0.087449492	-0.113302922	0.215376958	0.158272825	0.111668479	0.077203886	0.011882702	0.00024879	0.945687051	0.823043084	Bacteria.Firmicutes.Bacilli.Lactobacillales.Carnobacteriaceae.Granulicatella	CCDC32
142471	ENSG00000128891	rs8029384	0.001967693	0.00013503	0.591437056	0.411015505	0.613065334	-0.594614194	0.053337216	-0.05903077	0.190048649	0.146514272	0.098877999	0.07134149	0.006715916	0.000238067	0.889537299	0.98064907	Bacteria.Actinobacteria.Actinobacteria.Bifidobacteriales.Bifidobacteriaceae.Bifidobacterium	CCDC32
142472	ENSG00000128891	rs8029384	0.002067613	0.000150318	0.715984316	0.727025533	0.6243534	-0.560132868	-0.04486602	-0.031863654	0.194543025	0.13909769	0.122779299	0.090884383	0.005887974	0.00026629	0.802977479	0.917161392	Bacteria.Actinobacteria.Actinobacteria	CCDC32
142473	ENSG00000128891	rs8029384	0.006153653	0.000454805	0.75376566	0.377695047	0.610036496	-0.657432254	0.023854671	-0.05773209	0.215416915	0.177980212	0.075727519	0.064997169	0.036207108	0.002193598	0.879216352	0.965052679	Bacteria.Firmicutes.Erysipelotrichia.Erysipelotrichales.Erysipelotrichaceae.Clostridium_innocuum_group	CCDC32
142474	ENSG00000128891	rs8029384	0.004383404	0.000448073	0.640686942	0.978933706	0.572288982	-0.55507958	0.035773151	0.001691603	0.193837848	0.15008477	0.076286362	0.063815835	0.008704578	0.000561016	0.97729231	0.92949713	Bacteria.Bacteroidetes.Bacteroidia.Bacteroidales.Rikenellaceae	CCDC32
142475	ENSG00000128891	rs8029384	0.007683473	6.23E-05	0.769974752	0.338917675	0.541327759	-0.641228786	0.023683603	0.057584297	0.196756443	0.149741751	0.080657468	0.059771989	0.023515291	0.000277645	0.781672656	0.994680072	Bacteria.Proteobacteria.Betaproteobacteria.Burkholderiales	CCDC32
142476	ENSG00000128891	rs8029384	0.001001926	0.000251698	0.130500573	0.216453408	0.799933619	-0.684108038	0.142764001	-0.086684962	0.232135141	0.176602982	0.09321888	0.069450734	0.011882976	0.001133266	0.996596763	0.999791394	Bacteria.Firmicutes.Clostridia.Clostridiales.Ruminococcaceae.Ruminococcaceae_UCG_005	CCDC32
142477	ENSG00000128891	rs8029384	0.000764697	0.000148504	0.10852738	0.287165446	0.741874653	-0.643067748	-0.136303959	0.067722925	0.2100515	0.159551345	0.083764578	0.063105828	0.004016674	0.000374338	0.558088187	0.802301482	Bacteria.Firmicutes.Clostridia.Clostridiales.Lachnospiraceae.Roseburia	CCDC32
142478	ENSG00000128891	rs8029384	0.002437958	0.000259276	0.443837715	0.707571908	0.578683227	-0.535007129	-0.067021559	0.024598084	0.183471302	0.138430913	0.086992706	0.065286777	0.006638715	0.000451275	0.915215198	0.993727148	Bacteria.Proteobacteria.Gammaproteobacteria.Pasteurellales.Pasteurellaceae.Haemophilus	CCDC32
142479	ENSG00000128891	rs8029384	0.005425803	0.000160339	0.186131822	0.520749104	0.528572713	-0.544393497	-0.133024856	0.048122353	0.183725199	0.135830533	0.099552029	0.074527851	0.013512371	0.000266573	0.485567921	0.867308956	Bacteria.Firmicutes.Clostridia.Clostridiales.Peptostreptococcaceae	CCDC32
142480	ENSG00000128891	rs8029384	0.006780561	0.000384983	0.74000995	0.911576686	0.626199309	-0.570850213	0.029227121	-0.006562434	0.223895741	0.152430618	0.087700414	0.058864753	0.019016641	0.00068609	0.912932744	0.990319722	Bacteria.Firmicutes.Negativicutes.Selenomonadales.Acidaminococcaceae	CCDC32
142481	ENSG00000128891	rs8029384	0.004354797	0.00027584	0.86084632	0.830111842	0.591341351	-0.558335998	-0.016509469	0.014451749	0.200135333	0.145167263	0.093807338	0.067085359	0.01370644	0.00042515	0.982862011	0.988536939	Bacteria.Firmicutes.Negativicutes.Selenomonadales.Veillonellaceae.Veillonella	CCDC32
142482	ENSG00000128891	rs8029384	0.00210008	0.0001588	0.614999374	0.471079961	0.609357054	-0.587511109	0.050130615	-0.052599536	0.190178465	0.146484695	0.099193332	0.072555348	0.006745387	0.000294203	0.945821468	0.99223971	Bacteria.Actinobacteria.Actinobacteria.Bifidobacteriales.Bifidobacteriaceae	CCDC32
142483	ENSG00000128891	rs8029384	0.076008046	0.168919088	0.310139523	0.080827623	0.433160466	-0.278240211	0.122682656	-0.190915123	0.240231219	0.200005206	0.119934224	0.107647848	0.175312367	0.122496969	0.953183076	0.923401405	Bacteria.Firmicutes.Bacilli	CCDC32
142484	ENSG00000128891	rs8029384	0.002803827	0.000148526	0.474967722	0.938844314	0.565952402	-0.544947037	-0.077931813	0.005519422	0.182169527	0.135208128	0.108450737	0.071662292	0.006435463	0.00026181	0.987817466	0.997201293	Bacteria.Firmicutes.Clostridia.Clostridiales.Lachnospiraceae.Coprococcus_1	CCDC32
142485	ENSG00000128891	rs8029384	0.103868167	0.020495063	0.67497439	0.983915302	0.48810047	-0.548625176	-0.04331048	0.001584633	0.295906345	0.23097301	0.102818264	0.078298882	0.198028738	0.041210177	0.999878354	0.998275086	Bacteria.Bacteroidetes.Bacteroidia.Bacteroidales.Porphyromonadaceae.Barnesiella	CCDC32
142486	ENSG00000128915	rs3743267	0.133445023	0.177665674	0.116518814	0.402233735	0.517665494	-0.29468163	0.190810954	-0.065922718	0.340644673	0.216241202	0.119950532	0.078185744	0.114438043	0.079176112	0.550094891	0.975394521	Bacteria.Firmicutes.Negativicutes.Selenomonadales.Acidaminococcaceae.Phascolarctobacterium	ICE2
142487	ENSG00000128915	rs3743267	0.36454226	0.280554077	0.816957471	0.784077094	0.450745541	-0.31660045	-0.058797357	0.040141311	0.493620164	0.290957135	0.253000582	0.145891144	0.316510528	0.201747523	0.952602041	0.868013611	Bacteria.Firmicutes.Erysipelotrichia.Erysipelotrichales.Erysipelotrichaceae	ICE2
142488	ENSG00000128915	rs3743267	0.283959414	0.265014567	0.140936858	0.099009985	0.333307187	-0.209128622	0.258150145	-0.16331386	0.30850535	0.186005437	0.173200135	0.09758075	0.13432077	0.089278633	0.893190239	0.987424055	Bacteria.Proteobacteria.Gammaproteobacteria.Pasteurellales.Pasteurellaceae	ICE2
142489	ENSG00000128915	rs3743267	0.435664875	0.435817777	0.666176685	0.494250335	0.278727891	-0.168917986	-0.058289218	0.056303581	0.355346789	0.215423571	0.134500424	0.081903106	0.281705151	0.180197612	0.959597159	0.99789802	Bacteria.Verrucomicrobia	ICE2
142490	ENSG00000128915	rs3743267	0.420597833	0.331411292	0.635669632	0.492986754	0.292898272	-0.201915156	-0.101657268	0.082771435	0.361369845	0.206332927	0.213565197	0.120052236	0.183026363	0.079010748	0.990263512	0.935449612	Bacteria.Proteobacteria.Gammaproteobacteria.Pseudomonadales	ICE2
142491	ENSG00000128915	rs3743267	0.134527456	0.096495843	0.1558912	0.142404991	0.493026572	-0.317986577	-0.245690869	0.142758476	0.325351086	0.188549286	0.171133199	0.096140343	0.083315064	0.034185959	0.922729228	0.804644517	Bacteria.Bacteroidetes.Bacteroidia.Bacteroidales.Rikenellaceae.Alistipes	ICE2
142492	ENSG00000128915	rs3743267	0.548242189	0.346023882	0.022156048	0.00625037	-0.229640069	0.227386053	-0.423169451	0.314900571	0.380481138	0.239550001	0.180547432	0.111419096	0.503814011	0.223864875	0.99991226	0.709680314	Bacteria.Actinobacteria.Coriobacteriia.Coriobacteriales.Coriobacteriaceae.Collinsella	ICE2
142493	ENSG00000128915	rs3743267	0.716381986	0.916981308	0.419961495	0.159239319	0.137565145	-0.02414685	-0.133675204	0.142215542	0.377009858	0.230754513	0.164697986	0.099872844	0.439273166	0.318686436	0.533318507	0.843367134	Bacteria.Firmicutes.Clostridia.Clostridiales.Christensenellaceae.Christensenellaceae_R_7_group	ICE2
142494	ENSG00000128915	rs3743267	0.067703443	0.090098266	0.020362685	0.024329828	-1.70995306	0.969113261	0.53862713	-0.315337631	0.920334946	0.563272393	0.226515423	0.136766571	0.545592031	0.322651795	0.999330493	0.963429703	Bacteria.Proteobacteria	ICE2
142495	ENSG00000128915	rs3743267	0.488386064	0.615401741	0.949199707	0.768183991	0.373664884	-0.163860534	0.013028921	0.035893158	0.536225681	0.324600475	0.203709568	0.121266212	0.599687858	0.472336564	0.886021702	0.937023107	Bacteria.Firmicutes.Clostridia.Clostridiales.Ruminococcaceae.Anaerotruncus	ICE2
142496	ENSG00000128915	rs3743267	0.330722094	0.340301497	0.688357787	0.815038633	0.530778128	-0.312239203	0.103346723	-0.035621244	0.541613044	0.325038121	0.25651919	0.151655864	0.400058128	0.21663483	0.99792254	0.986607256	Bacteria.Firmicutes.Clostridia.Clostridiales.Family_XIII.Family_XIII_AD3011_group	ICE2
142497	ENSG00000128915	rs3743267	0.703470929	0.536722037	0.508066568	0.33074773	-0.496790688	0.456777535	0.161319013	-0.132863694	1.299409184	0.735462399	0.24239188	0.135583116	0.960563694	0.633281396	0.997675757	0.924386311	Bacteria.Bacteroidetes	ICE2
142498	ENSG00000128915	rs3743267	0.549813308	0.767447542	0.669261638	0.93648405	1.179156542	-0.322878244	-0.145995981	0.014998862	1.961414968	1.087295835	0.34022921	0.187488711	0.997454612	0.875438203	0.997650199	0.999159905	Bacteria.Firmicutes.Clostridia.Clostridiales	ICE2
142499	ENSG00000128915	rs3743267	0.183616507	0.132510788	0.366391254	0.497558011	0.436387353	-0.293861188	0.108333561	-0.050077622	0.324689676	0.192898946	0.119099512	0.073409771	0.113198141	0.047531305	0.911615867	0.936854604	Bacteria.Firmicutes.Clostridia.Clostridiales.Ruminococcaceae.Ruminococcaceae_UCG_002	ICE2
142500	ENSG00000128915	rs3743267	0.346727886	0.322350853	0.797244334	0.91367178	0.466433186	-0.286580598	0.042879167	-0.011178649	0.492107676	0.287376606	0.166217019	0.102715632	0.407230423	0.227385784	0.997947728	0.998788642	Bacteria.Actinobacteria.Actinobacteria.Micrococcales	ICE2
142501	ENSG00000128915	rs3743267	0.765528033	0.385110758	0.302561631	0.808191153	0.106789846	-0.177592006	-0.156491301	0.020950758	0.356582132	0.203097661	0.150588122	0.085951378	0.370089407	0.088367419	0.472216297	0.991126776	Bacteria.Firmicutes.Clostridia.Clostridiales.Peptostreptococcaceae.Intestinibacter	ICE2
142502	ENSG00000128915	rs3743267	0.412988184	0.310865966	0.858160368	0.80734294	0.442835224	-0.314353863	0.054115981	-0.040686726	0.537462169	0.307776896	0.301603979	0.166169145	0.36632491	0.166662312	0.998820086	0.961415255	Bacteria.Firmicutes.Clostridia.Clostridiales.Family_XIII	ICE2
142503	ENSG00000128915	rs3743267	0.281838263	0.19532983	0.953797888	0.711604365	0.349396631	-0.24688535	0.007396524	-0.028180088	0.321962944	0.188685886	0.127170702	0.075890981	0.144428278	0.063243438	0.91866972	0.91873123	Bacteria.Fusobacteria.Fusobacteriia.Fusobacteriales	ICE2
142504	ENSG00000128915	rs3743267	0.703577829	0.537047703	0.508145483	0.330979204	-0.496565487	0.456378438	0.161287877	-0.132797974	1.299312384	0.735409491	0.24239034	0.135581411	0.960925569	0.636007821	0.997187614	0.921529413	Bacteria.Bacteroidetes.Bacteroidia.Bacteroidales	ICE2
142505	ENSG00000128915	rs3743267	0.729729187	0.619196279	0.492578698	0.3483489	-0.383849905	0.30630833	0.149141987	-0.111682384	1.106267763	0.613374503	0.216111809	0.11822942	0.926061106	0.651424279	0.999973618	0.989705988	Bacteria.Bacteroidetes.Bacteroidia.Bacteroidales.Bacteroidaceae.Bacteroides	ICE2
142506	ENSG00000128915	rs3743267	0.286425719	0.19683589	0.944349484	0.684025018	0.348478325	-0.247304804	0.008848562	-0.030884256	0.324217952	0.189652292	0.126273582	0.075547254	0.148542682	0.062645341	0.923641582	0.919662039	Bacteria.Fusobacteria.Fusobacteriia.Fusobacteriales.Fusobacteriaceae.Fusobacterium	ICE2
142507	ENSG00000128915	rs3743267	0.394912615	0.533191165	0.880051333	0.529098536	0.328389868	-0.146953222	-0.024857011	0.064032541	0.383445526	0.234567932	0.164073773	0.101192745	0.382047251	0.314844382	0.901121106	0.882423848	Bacteria.Firmicutes.Clostridia.Clostridiales.Ruminococcaceae.Ruminiclostridium_9	ICE2
142508	ENSG00000128915	rs3743267	0.79997802	0.709819891	0.022129254	0.03471635	0.08283319	-0.076561757	0.261122227	-0.150081494	0.3255828	0.204857311	0.111385829	0.069581792	0.447483127	0.260915993	0.997282517	0.999171204	Bacteria.Proteobacteria.Gammaproteobacteria.Enterobacteriales.Enterobacteriaceae	ICE2
142509	ENSG00000128915	rs3743267	0.483424635	0.474353241	0.736547871	0.554163284	0.274209873	-0.168180463	-0.043569601	0.046996586	0.389035621	0.233715123	0.128952688	0.079036639	0.288144728	0.192489285	0.982891669	0.998439902	Bacteria.Verrucomicrobia.Verrucomicrobiae.Verrucomicrobiales.Verrucomicrobiaceae.Akkermansia	ICE2
142510	ENSG00000128915	rs3743267	0.274525242	0.229288708	0.566358135	0.585574182	0.644253497	-0.405486654	-0.151870545	0.079507906	0.584621778	0.334116477	0.263496553	0.14508943	0.29138536	0.160076096	0.99759175	0.986746924	Bacteria.Firmicutes.Clostridia.Clostridiales.Lachnospiraceae.Lachnospiraceae_UCG_008	ICE2
142511	ENSG00000128915	rs3743267	0.485310352	0.350018776	0.929165041	0.984893172	0.322484761	-0.238874219	0.023743893	-0.002737748	0.459512069	0.253761198	0.26606581	0.144033452	0.222360221	0.117709506	0.925438269	0.966243951	Bacteria.Firmicutes.Clostridia.Clostridiales.Lachnospiraceae.Fusicatenibacter	ICE2
142512	ENSG00000128915	rs3743267	0.125370609	0.089921361	0.299324823	0.31945274	0.649567286	-0.403966715	-0.196868549	0.104365539	0.418369478	0.234663274	0.188167467	0.104025763	0.087216652	0.030441532	0.998525812	0.997174658	Bacteria.Proteobacteria.Deltaproteobacteria.Desulfovibrionales.Desulfovibrionaceae	ICE2
142513	ENSG00000128915	rs3743267	0.362469938	0.276545866	0.811534917	0.773459978	0.45418143	-0.320230459	-0.060638982	0.042199618	0.495225509	0.291827027	0.253276752	0.14599217	0.316478408	0.202625031	0.961495188	0.867878034	Bacteria.Firmicutes.Erysipelotrichia.Erysipelotrichales	ICE2
142514	ENSG00000128915	rs3743267	0.091245893	0.049822787	0.205752621	0.143348836	0.931979119	-0.599029255	-0.343745966	0.211667885	0.543662399	0.299704708	0.268946584	0.142889905	0.129692116	0.046839622	0.885681113	0.826943407	Bacteria.Firmicutes.Clostridia.Clostridiales.Lachnospiraceae.Blautia	ICE2
142515	ENSG00000128915	rs3743267	0.258280903	0.170362975	0.398083061	0.313984071	1.182981533	-0.766523615	-0.229372682	0.146775515	1.037287624	0.552889026	0.269641998	0.144641032	0.6169826	0.249383488	0.998803525	0.997226571	Bacteria.Firmicutes.Clostridia.Clostridiales.Lachnospiraceae.Eubacterium_rectale_group	ICE2
142516	ENSG00000128915	rs3743267	0.002413556	0.001688708	0.003266477	0.003928066	1.515956034	-0.871743452	-0.89596773	0.489806435	0.480117285	0.266062884	0.293325189	0.163774527	0.010388087	0.002494309	0.512387432	0.638067676	Bacteria.Actinobacteria	ICE2
142517	ENSG00000128915	rs3743267	0.994872996	0.991774861	0.209420635	0.128518994	-0.002741222	0.00256746	-0.222585937	0.15960149	0.4249592	0.248097484	0.175579781	0.103666118	0.479267245	0.364416727	0.644383707	0.829933127	Bacteria.Bacteroidetes.Bacteroidia.Bacteroidales.Porphyromonadaceae.Odoribacter	ICE2
142518	ENSG00000128915	rs3743267	0.701472882	0.667778467	0.242131641	0.179096477	0.137973166	-0.093287225	-0.284651446	0.194855692	0.358344763	0.216363255	0.241142499	0.143466308	0.3966926	0.207432458	0.999005033	0.886474056	Bacteria.Actinobacteria.Coriobacteriia.Coriobacteriales	ICE2
142519	ENSG00000128915	rs3743267	0.385804969	0.646282862	0.962113437	0.459550672	0.314594187	-0.108810993	-0.005031727	0.054458647	0.360305103	0.235993363	0.105519946	0.073195964	0.334162335	0.283617679	0.888801514	0.941770524	Bacteria.Bacteroidetes.Bacteroidia.Bacteroidales.Prevotellaceae.Prevotella_9	ICE2
142520	ENSG00000128915	rs3743267	0.04556426	0.048386669	0.112250284	0.216301407	0.905947006	-0.499495373	0.243639291	-0.107735577	0.444402291	0.248279254	0.151331408	0.086287286	0.08667392	0.049267126	0.4816169	0.813985761	Bacteria.Firmicutes.Clostridia.Clostridiales.Lachnospiraceae.Lachnospiraceae_UCG_010	ICE2
142521	ENSG00000128915	rs3743267	0.310074588	0.306143821	0.518550052	0.793191188	0.309860498	-0.186328719	0.060694928	0.015369274	0.302877785	0.180644076	0.09350388	0.058382977	0.152192837	0.087813163	0.761082404	0.993577312	Bacteria.Proteobacteria.Betaproteobacteria.Burkholderiales.Alcaligenaceae.Sutterella	ICE2
142522	ENSG00000128915	rs3743267	0.256193324	0.271618114	0.349088977	0.737052303	0.36148246	-0.216723108	0.113930761	-0.026129294	0.315561487	0.195463887	0.120796199	0.077488925	0.177783621	0.092861756	0.880332438	0.9860779	Bacteria.Firmicutes.Negativicutes.Selenomonadales.Acidaminococcaceae	ICE2
142523	ENSG00000128915	rs3743267	0.802185934	0.851613244	0.210490417	0.39954574	-0.119426963	-0.049911647	0.209813619	-0.079191716	0.47477269	0.265760741	0.165898355	0.093385629	0.460458942	0.284656523	0.663130115	0.978350333	Bacteria.Proteobacteria.Betaproteobacteria	ICE2
142524	ENSG00000128915	rs3743267	0.338599219	0.257758768	0.897630316	0.719306764	0.354748236	-0.237939763	0.027857707	-0.041861125	0.367981106	0.208404531	0.215684619	0.11597462	0.157588455	0.079952034	0.997117901	0.951675521	Bacteria.Firmicutes.Clostridia.Clostridiales.Lachnospiraceae.Eubacterium_hallii_group	ICE2
142525	ENSG00000128915	rs3743267	0.513599997	0.316718526	0.449344348	0.598898036	0.225952687	-0.198224758	-0.152800801	0.058494388	0.343997328	0.196457663	0.200760695	0.110663546	0.229790503	0.076372014	0.515441394	0.978878251	Bacteria.Firmicutes.Clostridia.Clostridiales.Lachnospiraceae.Lachnospira	ICE2
142526	ENSG00000128915	rs3743267	0.019407308	0.074190946	0.005695364	0.045094071	0.832886998	-0.411152376	-0.480978881	0.207309016	0.347450119	0.226572841	0.168194436	0.101464518	0.076170162	0.063539418	0.393813079	0.754120028	Bacteria.Firmicutes.Negativicutes.Selenomonadales.Veillonellaceae	ICE2
142527	ENSG00000128915	rs3743267	0.912267361	0.863848929	0.83605352	0.842478534	0.128332197	-0.119989586	0.050025743	-0.028859081	1.160234617	0.69697731	0.240767694	0.14464225	0.930336345	0.774551703	0.999135888	0.99931625	Bacteria.Firmicutes.Clostridia.Clostridiales.Ruminococcaceae	ICE2
142528	ENSG00000128915	rs3743267	0.125919742	0.089761736	0.308813313	0.345303506	0.64883981	-0.404270802	-0.193181161	0.099291505	0.418519223	0.234720587	0.188332258	0.10444589	0.087652509	0.032413901	0.997604342	0.996621608	Bacteria.Proteobacteria.Deltaproteobacteria	ICE2
142529	ENSG00000128915	rs3743267	0.735801652	0.674996583	0.205604111	0.11638405	-0.170140828	0.121955351	0.351971887	-0.24085491	0.502086208	0.289540708	0.275291221	0.151353019	0.51011153	0.29694244	0.933709887	0.933837527	Bacteria.Firmicutes.Bacilli	ICE2
142530	ENSG00000128915	rs3743267	0.301162386	0.407550926	0.701873836	0.952273266	0.494736195	-0.234211698	0.072883868	0.006676358	0.474686404	0.280959085	0.189562159	0.111117481	0.360745799	0.243773656	0.981084248	0.998600531	Bacteria.Firmicutes.Clostridia.Clostridiales.Ruminococcaceae.Ruminiclostridium_6	ICE2
142531	ENSG00000128915	rs3743267	0.245516893	0.221760012	0.559441306	0.678321623	0.601773524	-0.368198131	0.094368181	-0.040629756	0.513504757	0.29845216	0.16084731	0.097519967	0.254680987	0.142853366	0.852816532	0.997202793	Bacteria.Firmicutes.Clostridia.Clostridiales.Ruminococcaceae.Ruminococcus_2	ICE2
142532	ENSG00000128915	rs3743267	0.792023315	0.786271785	0.393155075	0.249549329	0.111151596	-0.06551608	0.230071577	-0.170029746	0.419801992	0.240622535	0.267641737	0.146345341	0.486838303	0.255256942	0.988415778	0.976249604	Bacteria.Firmicutes.Bacilli.Lactobacillales.Streptococcaceae	ICE2
142533	ENSG00000128915	rs3743267	0.164371827	0.096851912	0.448998006	0.272062368	0.507884584	-0.355899105	-0.105141162	0.090453683	0.361126867	0.211259685	0.138036095	0.081657073	0.116409084	0.033449629	0.967466949	0.97562022	Bacteria.Bacteroidetes.Bacteroidia.Bacteroidales.Porphyromonadaceae	ICE2
142534	ENSG00000128915	rs3743267	0.759322963	0.488368222	0.480209162	0.771359078	0.12916442	-0.164229114	0.110175215	-0.025247384	0.419825279	0.235666357	0.155164131	0.086519113	0.361451963	0.177916544	0.749497686	0.935568656	Bacteria.Proteobacteria.Betaproteobacteria.Burkholderiales.Alcaligenaceae	ICE2
142535	ENSG00000128915	rs3743267	0.562982774	0.451961571	0.145037195	0.099370066	0.19039295	-0.146033679	-0.17902779	0.124341777	0.327474141	0.192986631	0.121373885	0.074375652	0.228382627	0.125300074	0.99935717	0.949725174	Bacteria.Firmicutes.Erysipelotrichia.Erysipelotrichales.Erysipelotrichaceae.Erysipelotrichaceae_UCG_003	ICE2
142536	ENSG00000128915	rs3743267	0.642822551	0.445771778	0.767269135	0.875105182	0.234409789	-0.21330117	-0.057655711	0.016801914	0.503099897	0.278044742	0.194002847	0.106477373	0.442214585	0.216197308	0.881032684	0.995071635	Bacteria.Firmicutes.Erysipelotrichia.Erysipelotrichales.Erysipelotrichaceae.Clostridium_innocuum_group	ICE2
142537	ENSG00000128915	rs3743267	0.688961204	0.932774324	0.330627632	0.476602851	-0.277952656	0.031371585	-0.188657051	0.074013322	0.691326687	0.370462515	0.192470281	0.103381633	0.449915957	0.326009482	0.868182661	0.998607976	Bacteria.Firmicutes.Clostridia.Clostridiales.Lachnospiraceae.Tyzzerella_4	ICE2
142538	ENSG00000128915	rs3743267	0.310972143	0.204981473	0.738028902	0.923513041	0.322694578	-0.237551945	0.045226614	0.007659647	0.316012996	0.185540517	0.134643492	0.07947103	0.163760851	0.05432231	0.813816879	0.929275811	Bacteria.Firmicutes.Clostridia.Clostridiales.Lachnospiraceae.Lachnospiraceae_NK4A136_group	ICE2
142539	ENSG00000128915	rs3743267	0.080298682	0.066338361	0.176308523	0.202680897	0.728738656	-0.472075224	0.209146669	-0.122539126	0.410166637	0.25278149	0.15298747	0.095217738	0.17254547	0.084830711	0.999878354	0.954088273	Bacteria.Bacteroidetes.Bacteroidia.Bacteroidales.Porphyromonadaceae.Barnesiella	ICE2
142540	ENSG00000128915	rs3743267	0.289232927	0.223290807	0.793444951	0.869756592	0.423077462	-0.281925271	-0.039898007	0.014122059	0.395942731	0.229287917	0.151750445	0.085787553	0.190631244	0.092675585	0.80412578	0.876602572	Bacteria.Firmicutes.Clostridia.Clostridiales.Lachnospiraceae.Roseburia	ICE2
142541	ENSG00000128915	rs3743267	0.674415681	0.632512936	0.732582437	0.655897041	0.22159714	-0.148876021	-0.058321874	0.047399841	0.525108521	0.309860938	0.169953309	0.105886883	0.438512228	0.322759095	0.997329664	0.92426646	Bacteria.Firmicutes.Negativicutes.Selenomonadales.Veillonellaceae.Megasphaera	ICE2
142542	ENSG00000128915	rs3743267	0.03103911	0.022452088	0.064335691	0.072485818	1.119999501	-0.663180188	0.299494775	-0.16549682	0.508064341	0.283600983	0.159149564	0.090647216	0.10431866	0.037119691	0.952951676	0.917347466	Bacteria.Proteobacteria.Gammaproteobacteria.Enterobacteriales.Enterobacteriaceae.Citrobacter	ICE2
142543	ENSG00000128915	rs3743267	0.711731281	0.913360973	0.425198423	0.161229881	0.139653661	-0.02517322	-0.131969486	0.141392665	0.376270754	0.230472398	0.164451575	0.09977624	0.436460272	0.311586887	0.533223352	0.844200881	Bacteria.Firmicutes.Clostridia.Clostridiales.Christensenellaceae	ICE2
142544	ENSG00000128915	rs3743267	0.204462875	0.196860847	0.524594549	0.697786382	0.465430175	-0.282353498	0.16188901	-0.055382047	0.363104018	0.216542544	0.25305708	0.141992764	0.179800648	0.075917071	0.999672451	0.998587032	Bacteria.Firmicutes.Clostridia.Clostridiales.Ruminococcaceae.Butyricicoccus	ICE2
142545	ENSG00000128915	rs3743267	0.823162752	0.594414326	0.003847434	0.032325951	0.067153702	-0.093728422	-0.353619674	0.148383285	0.299280928	0.175164207	0.117953817	0.067839396	0.307352883	0.150288887	0.261039569	0.748375705	Bacteria.Firmicutes.Negativicutes.Selenomonadales.Veillonellaceae.Dialister	ICE2
142546	ENSG00000128915	rs3743267	0.19650047	0.220460245	0.590388204	0.942772335	0.503865001	-0.276214882	0.088328071	-0.006845074	0.386109154	0.223256284	0.163281938	0.09498616	0.168596991	0.10244027	0.908850388	0.998819627	Bacteria.Firmicutes.Clostridia.Clostridiales.Ruminococcaceae.Ruminococcaceae_UCG_003	ICE2
142547	ENSG00000128915	rs3743267	0.09566485	0.185347916	0.197042079	0.383591148	1.028815528	-0.491453092	-0.33691333	0.132311321	0.608477742	0.367125818	0.258491513	0.150828095	0.326995705	0.247335283	0.833898981	0.873045688	Bacteria.Firmicutes.Negativicutes.Selenomonadales	ICE2
142548	ENSG00000128915	rs3743267	0.154433681	0.119292205	0.336958111	0.368374818	0.816160201	-0.492001124	0.21325096	-0.115464071	0.56645276	0.311677643	0.220450169	0.127468612	0.295266373	0.128773472	0.998891856	0.999590371	Bacteria.Firmicutes.Bacilli.Bacillales.Staphylococcaceae.Staphylococcus	ICE2
142549	ENSG00000128915	rs3743267	0.275395316	0.249687881	0.137709866	0.096553319	0.338909664	-0.214917955	0.261324287	-0.164760217	0.308103522	0.185035512	0.173880854	0.097711341	0.138043863	0.086013542	0.914489909	0.989428248	Bacteria.Proteobacteria.Gammaproteobacteria.Pasteurellales.Pasteurellaceae.Haemophilus	ICE2
142550	ENSG00000128915	rs3743267	0.318365462	0.248643685	0.63021609	0.628230402	0.607465906	-0.392209012	0.08542671	-0.049872844	0.604118905	0.33692404	0.176606654	0.102507977	0.299843257	0.137937647	0.999858829	0.956367873	Bacteria.Proteobacteria.Betaproteobacteria.Neisseriales.Neisseriaceae.Eikenella	ICE2
142551	ENSG00000128915	rs3743267	0.375735612	0.221664907	0.874116999	0.630260593	0.387457465	-0.302248591	0.03052065	-0.052777907	0.434417296	0.244944118	0.191884752	0.10912447	0.237778025	0.091728402	0.979230968	0.866774619	Bacteria.Firmicutes.Bacilli.Lactobacillales.Carnobacteriaceae.Granulicatella	ICE2
142552	ENSG00000128915	rs3743267	0.315735348	0.136686569	0.935855776	0.466822532	0.31512187	-0.274315781	-0.014401642	-0.075034274	0.311673892	0.182042333	0.178256228	0.10251111	0.195057231	0.044179436	0.74720525	0.853826532	Bacteria.Firmicutes.Clostridia.Clostridiales.Peptostreptococcaceae	ICE2
142553	ENSG00000128915	rs3743267	0.433142127	0.307252946	0.751699829	0.662256738	0.305042023	-0.224656723	0.071843461	-0.054287546	0.386755038	0.218306793	0.226106899	0.123716302	0.179957467	0.092992341	0.771216521	0.979583885	Bacteria.Firmicutes.Clostridia.Clostridiales.Lachnospiraceae.Dorea	ICE2
142554	ENSG00000128915	rs3743267	0.357613706	0.275246565	0.954129848	0.993977355	0.379147885	-0.25645297	0.011431219	0.000850066	0.409226102	0.233069065	0.197964405	0.112184054	0.245202739	0.110405037	0.977746096	0.921385206	Bacteria.Proteobacteria.Gammaproteobacteria.Pseudomonadales.Pseudomonadaceae.Pseudomonas	ICE2
142555	ENSG00000128915	rs3743267	0.837511045	0.87895064	0.408098728	0.245125621	0.090532305	-0.038474221	0.220683633	-0.169501595	0.439686491	0.251629628	0.265042014	0.144517826	0.504710412	0.29475202	0.967792983	0.964873007	Bacteria.Firmicutes.Bacilli.Lactobacillales	ICE2
142556	ENSG00000128915	rs3743267	0.28352245	0.322637979	0.630965205	0.831517617	0.512889259	-0.291131817	0.089175498	-0.023818865	0.474290017	0.292115066	0.184761917	0.111504841	0.391053176	0.243968592	0.948905015	0.966332496	Bacteria.Firmicutes.Clostridia.Clostridiales.Ruminococcaceae.Ruminococcaceae_NK4A214_group	ICE2
142557	ENSG00000128915	rs3743267	0.345649763	0.281959709	0.9867448	0.92759017	0.366610566	-0.2422919	-0.002741282	-0.008460983	0.385920763	0.223324651	0.164367788	0.092743128	0.289093281	0.140945384	0.693408589	0.974591286	Bacteria.Firmicutes.Clostridia.Clostridiales.Lachnospiraceae.Anaerostipes	ICE2
142558	ENSG00000128915	rs3743267	0.035054788	0.046739945	0.039802361	0.090328849	0.805140091	-0.45652679	-0.34476674	0.161613293	0.374004133	0.225193486	0.164335783	0.094002448	0.072854413	0.032896197	0.42820036	0.892087739	Bacteria.Firmicutes.Clostridia.Clostridiales.Lachnospiraceae.Lachnoclostridium	ICE2
142559	ENSG00000128915	rs3743267	0.172693363	0.120982515	0.399890347	0.439659581	0.458379555	-0.305246679	-0.138733454	0.073942148	0.332456275	0.194271253	0.163719635	0.095097229	0.11321337	0.043940998	0.995339941	0.95533137	Bacteria.Proteobacteria.Deltaproteobacteria.Desulfovibrionales.Desulfovibrionaceae.Bilophila	ICE2
142560	ENSG00000128915	rs3743267	0.233440785	0.294271553	0.010079189	0.012360212	-0.543893463	0.30565689	0.398189842	-0.234465976	0.452212943	0.289081758	0.150223651	0.091110943	0.388726942	0.194891957	0.996566686	0.819937503	Bacteria.Proteobacteria.Gammaproteobacteria	ICE2
142561	ENSG00000128915	rs3743267	0.363642505	0.147432155	0.696096945	0.400016374	0.439964086	-0.390811926	0.079908205	-0.098707403	0.480904533	0.266558874	0.203675299	0.116516137	0.334807481	0.101913661	0.822139098	0.996502544	Bacteria.Firmicutes.Clostridia.Clostridiales.Family_XI	ICE2
142562	ENSG00000128915	rs3743267	0.91996021	0.726212931	0.262076586	0.520045319	-0.045705566	-0.089180107	0.182322442	-0.058514918	0.453091155	0.253580344	0.16115883	0.090469721	0.451051347	0.246756615	0.625592831	0.994680072	Bacteria.Proteobacteria.Betaproteobacteria.Burkholderiales	ICE2
142563	ENSG00000128915	rs3743267	0.369207892	0.340841278	0.972632613	0.805165683	0.365490269	-0.227605707	0.004390765	0.01879766	0.404196493	0.237202319	0.127493911	0.075896114	0.186467508	0.105881283	0.96429872	0.969939639	Bacteria.Firmicutes.Clostridia.Clostridiales.Lachnospiraceae.Tyzzerella	ICE2
142564	ENSG00000128915	rs3743267	0.301013891	0.366923541	0.029245724	0.030782875	-0.513896099	0.274428513	-0.477272638	0.281650321	0.492917124	0.302038027	0.214076548	0.12756262	0.419021293	0.258178938	0.8927069	0.621499947	Bacteria.Firmicutes.Clostridia.Clostridiales.Ruminococcaceae.Ruminococcaceae_UCG_013	ICE2
142565	ENSG00000128915	rs3743267	0.185383491	0.154697409	0.414012153	0.399421426	0.747638917	-0.510363815	0.142201225	-0.09418529	0.558547844	0.354446189	0.172968173	0.111037126	0.316478393	0.146284998	0.997594253	0.968019235	Bacteria.Firmicutes.Erysipelotrichia.Erysipelotrichales.Erysipelotrichaceae.Faecalitalea	ICE2
142566	ENSG00000128915	rs3743267	0.194287611	0.131291109	0.540989367	0.503549529	0.467024879	-0.326354528	0.101320598	-0.065541707	0.356087617	0.213541432	0.164866355	0.097436957	0.17702461	0.061275524	0.821757766	0.981481548	Bacteria.Firmicutes.Clostridia.Clostridiales.Lachnospiraceae.Eubacterium_eligens_group	ICE2
142567	ENSG00000128915	rs3743267	0.529841226	0.367325882	0.72765895	0.480996852	0.526851268	-0.393460369	0.086706789	-0.091258618	0.834108379	0.433411442	0.247912594	0.128754927	0.356368431	0.14419382	0.994141038	0.99999132	Bacteria.Firmicutes.Clostridia.Clostridiales.Clostridiaceae_1	ICE2
142568	ENSG00000128915	rs3743267	0.421823858	0.636056614	0.764689751	0.523054991	0.282442146	-0.119345969	-0.036889143	0.055686435	0.349395177	0.251014203	0.122724199	0.086723086	0.396646822	0.337992159	0.998896274	0.99087052	Bacteria.Proteobacteria.Deltaproteobacteria.Desulfovibrionales.Desulfovibrionaceae.Desulfovibrio	ICE2
142569	ENSG00000128915	rs3743267	0.266113404	0.343393058	0.666505734	0.963768521	0.419745899	-0.222901152	0.058269324	0.003814256	0.374202466	0.233539319	0.134595925	0.083645137	0.28780879	0.16207949	0.996596763	0.999791394	Bacteria.Firmicutes.Clostridia.Clostridiales.Ruminococcaceae.Ruminococcaceae_UCG_005	ICE2
142570	ENSG00000128915	rs3743267	0.093339336	0.061023207	0.106913238	0.082031991	0.592160888	-0.376908387	0.336369597	-0.212395702	0.347709399	0.197708684	0.205748618	0.120245345	0.079005371	0.025874277	0.88760533	0.997132292	Bacteria.Firmicutes.Bacilli.Bacillales	ICE2
142571	ENSG00000128915	rs3743267	0.383891312	0.244543523	0.491357495	0.692917236	0.291220785	-0.230989415	-0.099356615	0.032157492	0.33218753	0.196697267	0.14356414	0.081070591	0.188789349	0.080001353	0.903479289	0.895252157	Bacteria.Proteobacteria.Betaproteobacteria.Burkholderiales.Alcaligenaceae.Parasutterella	ICE2
142572	ENSG00000128915	rs3743267	0.217381614	0.091202615	0.42714006	0.186236061	0.621275108	-0.472992452	-0.156557843	0.146645958	0.498774652	0.27587857	0.195916529	0.109772018	0.22479247	0.062133102	0.896362991	0.997216401	Bacteria.Firmicutes.Clostridia.Clostridiales.Ruminococcaceae.Subdoligranulum	ICE2
142573	ENSG00000128915	rs3743267	0.540729339	0.806516677	0.649178068	0.958380616	1.28544945	-0.286038949	-0.162998104	0.010323061	2.090303992	1.163123648	0.356651629	0.197052046	0.999435429	0.996251787	0.999968393	0.999515331	Bacteria.Firmicutes	ICE2
142574	ENSG00000128915	rs3743267	0.942946756	0.785556375	0.503086884	0.716953973	-0.048168978	-0.102791916	-0.1464673	0.044782897	0.670467357	0.376234833	0.217507528	0.1229911	0.621916556	0.384604047	0.961249848	0.997513341	Bacteria.Firmicutes.Clostridia.Clostridiales.Lachnospiraceae.Eubacterium_xylanophilum_group	ICE2
142575	ENSG00000128915	rs3743267	0.265639969	0.158719817	0.597114175	0.435947948	0.504080834	-0.359759712	0.091392128	-0.079305502	0.44893776	0.252326687	0.17205943	0.10116829	0.19152066	0.077552939	0.981714867	0.998719086	Bacteria.Firmicutes.Bacilli.Bacillales.Family_XI.Gemella	ICE2
142576	ENSG00000128915	rs3743267	0.133955508	0.095893296	0.155098379	0.140325705	0.494030951	-0.318698668	-0.246119518	0.14339553	0.325526955	0.188622191	0.171098069	0.096057588	0.082710926	0.033399846	0.924433301	0.819572364	Bacteria.Bacteroidetes.Bacteroidia.Bacteroidales.Rikenellaceae	ICE2
142577	ENSG00000128915	rs3743267	0.706146986	0.930459057	0.349507546	0.461580187	-0.280585117	0.036582942	0.156098615	-0.069589069	0.740922363	0.417584202	0.165649868	0.093958291	0.624082472	0.532554486	0.933510253	0.908242673	Bacteria.Firmicutes.Clostridia.Clostridiales.Ruminococcaceae.Faecalibacterium	ICE2
142578	ENSG00000128915	rs3743267	0.309216292	0.277401827	0.910848376	0.749426662	0.323701581	-0.21090726	0.022644315	-0.036722845	0.315841661	0.192546376	0.201452155	0.114489532	0.20026168	0.081565749	0.982862011	0.981346884	Bacteria.Firmicutes.Negativicutes.Selenomonadales.Veillonellaceae.Veillonella	ICE2
142579	ENSG00000128915	rs3743267	0.007020528	0.005174324	0.007940321	0.010272751	1.163822129	-0.673855444	-0.779712126	0.414619614	0.418009289	0.232857	0.284650422	0.156844614	0.013879064	0.004064635	0.550236741	0.665504881	Bacteria.Actinobacteria.Actinobacteria	ICE2
142580	ENSG00000128915	rs3743267	0.396475828	0.252730994	0.924232598	0.743760929	0.372294787	-0.28344985	0.018421042	-0.036253481	0.436159988	0.245626593	0.192944349	0.11043721	0.249569689	0.097606331	0.997143411	0.887089199	Bacteria.Firmicutes.Bacilli.Lactobacillales.Carnobacteriaceae	ICE2
142581	ENSG00000128915	rs3743267	0.307230807	0.198676052	0.884223166	0.793740751	0.386941675	-0.280709617	0.023560028	-0.023605734	0.375987408	0.216166436	0.16115938	0.08991526	0.216994409	0.072895786	0.967358445	0.979585985	Bacteria.Firmicutes.Erysipelotrichia.Erysipelotrichales.Erysipelotrichaceae.Erysipelatoclostridium	ICE2
142582	ENSG00000128915	rs3743267	0.150870408	0.094294313	0.360599592	0.288331334	0.5489758	-0.368759933	-0.155827628	0.105229478	0.377668032	0.217175533	0.169244814	0.09829485	0.10347895	0.039622234	0.999694213	0.863959089	Bacteria.Firmicutes.Clostridia.Clostridiales.Lachnospiraceaencultured	ICE2
142583	ENSG00000128915	rs3743267	0.609219163	0.645701926	0.809809335	0.662997388	0.249122046	-0.142326777	-0.037008278	0.043471575	0.484977358	0.308139511	0.153145984	0.099300145	0.490245627	0.267693569	0.999985325	0.999758873	Bacteria.Firmicutes.Clostridia.Clostridiales.Ruminococcaceae.Ruminococcaceae_UCG_014	ICE2
142584	ENSG00000128915	rs3743267	0.371409261	0.251691067	0.023534596	0.032962969	0.273295726	-0.207252633	-0.51773071	0.272465643	0.303640627	0.179199715	0.223231509	0.12504196	0.175635486	0.083176534	0.999670759	0.975906693	Bacteria.Firmicutes.Clostridia.Clostridiales.Ruminococcaceae.Flavonifractor	ICE2
142585	ENSG00000128915	rs3743267	0.524302321	0.359534743	0.730757284	0.493564633	0.536361271	-0.402373531	0.086087279	-0.089314814	0.837821621	0.436045042	0.249093132	0.129716712	0.371243797	0.162744587	0.99714486	0.996602117	Bacteria.Firmicutes.Clostridia.Clostridiales.Clostridiaceae_1.Clostridium_sensu_stricto_1	ICE2
142586	ENSG00000128915	rs3743267	0.804176672	0.77875829	0.440786923	0.466453729	0.111408146	-0.085645218	-0.126631976	0.082019181	0.447494068	0.303591995	0.163265721	0.111960746	0.610519927	0.379690461	0.998832683	0.968981908	Bacteria.Firmicutes.Clostridia.Clostridiales.Ruminococcaceae.Eubacterium_coprostanoligenes_group	ICE2
142587	ENSG00000128915	rs3743267	0.455460652	0.437556396	0.055698065	0.045128053	0.233847117	-0.148802454	-0.344421943	0.213461493	0.311448737	0.190494129	0.176780105	0.104492811	0.219892163	0.121212526	0.852109477	0.870296073	Bacteria.Actinobacteria.Actinobacteria.Bifidobacteriales.Bifidobacteriaceae	ICE2
142588	ENSG00000128915	rs3743267	0.230241982	0.167782708	0.747829125	0.585528714	0.38860256	-0.263869015	-0.04250484	0.042481016	0.320867395	0.18916163	0.131646424	0.077511756	0.115293251	0.059805593	0.998277807	0.999325446	Bacteria.Bacteroidetes.Bacteroidia.Bacteroidales.Porphyromonadaceae.Parabacteroides	ICE2
142589	ENSG00000128915	rs3743267	0.271791633	0.395422388	0.362771419	0.543293377	1.857661077	-0.785538111	-0.304818175	0.110396645	1.676048095	0.918231631	0.332574579	0.180665263	0.954184916	0.70939098	0.999826541	0.999832315	Bacteria.Firmicutes.Clostridia.Clostridiales.Lachnospiraceae	ICE2
142590	ENSG00000128915	rs3743267	0.595399918	0.503901879	0.036919841	0.061571758	0.170147061	-0.133641314	0.234071938	-0.131043848	0.318832916	0.198841314	0.109867449	0.068889142	0.330007961	0.154013075	0.999492402	0.999741582	Bacteria.Proteobacteria.Gammaproteobacteria.Enterobacteriales.Enterobacteriaceae.Escherichia_Shigella	ICE2
142591	ENSG00000128915	rs3743267	0.912126819	0.791145373	0.168516001	0.311964513	-0.04784636	-0.0695195	-0.21923655	0.09685011	0.431877971	0.261433833	0.157440801	0.095041038	0.529904856	0.356792125	0.57790363	0.959078693	Bacteria.Firmicutes.Clostridia.Clostridiales.Ruminococcaceae.Ruminococcus_1	ICE2
142592	ENSG00000128915	rs3743267	0.368477959	0.28947729	0.389608402	0.375196369	0.290928973	-0.206309624	-0.168431072	0.099999309	0.32124582	0.193176346	0.194465481	0.111991897	0.200222157	0.088269414	0.998043854	0.98261409	Bacteria.Firmicutes.Clostridia.Clostridiales.Ruminococcaceaencultured	ICE2
142593	ENSG00000128915	rs3743267	0.693698586	0.654530098	0.277015602	0.209785313	0.143878276	-0.098406497	-0.26408595	0.179859106	0.363700103	0.218899748	0.240899985	0.141991074	0.394361222	0.209829895	0.999739884	0.869896013	Bacteria.Actinobacteria.Coriobacteriia.Coriobacteriales.Coriobacteriaceae	ICE2
142594	ENSG00000128915	rs3743267	0.495260923	0.46578852	0.056442735	0.049650303	0.215383416	-0.141150668	-0.335148793	0.204177044	0.314048999	0.192390087	0.172557462	0.102073857	0.239814406	0.117020554	0.766504495	0.86107145	Bacteria.Actinobacteria.Actinobacteria.Bifidobacteriales.Bifidobacteriaceae.Bifidobacterium	ICE2
142595	ENSG00000128915	rs3743267	0.253600186	0.164099072	0.838566263	0.750820535	0.360757679	-0.261693585	0.025997305	-0.025364627	0.31319742	0.185952831	0.127097813	0.079536434	0.128420573	0.059357618	0.968802863	0.997181136	Bacteria.Bacteroidetes.Bacteroidia.Bacteroidales.Prevotellaceae	ICE2
142596	ENSG00000128915	rs3743267	0.143510791	0.101038306	0.322837362	0.259652392	0.535345895	-0.34625133	-0.305241699	0.185488838	0.361542785	0.208153315	0.306399784	0.163118029	0.092181537	0.033079721	0.999276643	0.988728768	Bacteria.Firmicutes.Clostridia.Clostridiales.Ruminococcaceae.Ruminiclostridium_5	ICE2
142597	ENSG00000128915	rs3743267	0.309543262	0.214597799	0.673501551	0.723783775	0.32855427	-0.23645307	0.082397614	-0.039237446	0.320794985	0.188669253	0.194672983	0.110546756	0.143897616	0.069839005	0.990297986	0.997201293	Bacteria.Firmicutes.Clostridia.Clostridiales.Lachnospiraceae.Coprococcus_1	ICE2
142598	ENSG00000128915	rs3743267	0.596911675	0.506626471	0.60195788	0.645870299	0.221200538	-0.177638353	-0.099590474	0.052634776	0.416212964	0.266005917	0.190004198	0.114013303	0.491762589	0.229890602	0.842629523	0.98286133	Bacteria.Firmicutes.Clostridia.Clostridiales.Lachnospiraceae.Lachnospiraceae_ND3007_group	ICE2
142599	ENSG00000128915	rs3743267	0.771538695	0.740512097	0.410306662	0.277287879	0.122663616	-0.079947323	0.222419703	-0.160698787	0.420690528	0.240376121	0.268395784	0.146673776	0.455982418	0.243380256	0.976314705	0.980405449	Bacteria.Firmicutes.Bacilli.Lactobacillales.Streptococcaceae.Streptococcus	ICE2
142600	ENSG00000128915	rs3743267	0.6240406	0.719047997	0.896674696	0.652820227	0.283471452	-0.118319074	0.027804092	-0.052998144	0.575601786	0.327482817	0.213267227	0.117269356	0.536018146	0.333403439	0.9994853	0.999502343	Bacteria.Firmicutes.Clostridia.Clostridiales.Lachnospiraceae.Ruminococcus_gnavus_group	ICE2
142601	ENSG00000128928	rs7165012	0.292691511	0.073632399	0.569177288	0.804487836	-0.441029551	0.494884723	0.091032684	-0.025347214	0.415738739	0.272174929	0.159099443	0.101977849	0.296328016	0.065012014	0.795115754	0.996502544	Bacteria.Firmicutes.Clostridia.Clostridiales.Family_XI	IVD
142602	ENSG00000128928	rs7165012	0.000664886	0.000274405	0.079757104	0.143676921	-0.927684766	0.726585783	-0.161755543	0.093138403	0.259429155	0.18883501	0.0908761	0.062927021	0.009982036	0.001456881	0.763878714	0.83363362	Bacteria.Bacteroidetes.Bacteroidia.Bacteroidales.Prevotellaceae.Prevotella_9	IVD
142603	ENSG00000128928	rs7165012	0.280536429	0.0360216	0.225463727	0.508651976	-0.340846527	0.442353705	0.163542094	-0.062732932	0.313227785	0.206602036	0.133640008	0.094390804	0.37480571	0.055205677	0.99792254	0.986607256	Bacteria.Firmicutes.Clostridia.Clostridiales.Family_XIII.Family_XIII_AD3011_group	IVD
142604	ENSG00000128928	rs7165012	0.00428606	0.000577884	0.998189585	0.551944699	-0.641177309	0.546774607	-0.000213362	-0.039343791	0.21659324	0.151055778	0.093671689	0.065796739	0.010040825	0.000754017	0.939379266	0.937773113	Bacteria.Firmicutes.Clostridia.Clostridiales.Ruminococcaceae.Ruminococcaceae_UCG_002	IVD
142605	ENSG00000128928	rs7165012	0.001328043	0.000123071	0.024328693	0.042144265	-0.681046581	0.575798543	0.196778142	-0.132751698	0.202988925	0.140935664	0.085344868	0.064039448	0.004517841	0.00024841	0.914489909	0.95512562	Bacteria.Proteobacteria.Gammaproteobacteria.Pasteurellales.Pasteurellaceae.Haemophilus	IVD
142606	ENSG00000128928	rs7165012	0.202839822	0.0189502	0.178997433	0.495097313	-0.365371478	0.459235307	0.198033339	-0.069169026	0.28400926	0.190818758	0.145772229	0.100816466	0.252500562	0.025394028	0.998820086	0.961415255	Bacteria.Firmicutes.Clostridia.Clostridiales.Family_XIII	IVD
142607	ENSG00000128928	rs7165012	0.005216083	0.001704224	0.429475328	0.548992575	-0.777144804	0.631898239	-0.081704558	0.042465008	0.268814857	0.193037904	0.102765961	0.070491066	0.0243141	0.004832564	0.663141834	0.898653964	Bacteria.Firmicutes.Clostridia.Clostridiales.Lachnospiraceae.Lachnospiraceae_UCG_010	IVD
142608	ENSG00000128928	rs7165012	0.012935355	0.001322515	0.538708004	0.773593443	-0.584308054	0.542144741	-0.049028436	0.01724009	0.228603101	0.161523356	0.079328802	0.059679318	0.027189267	0.002089152	0.772807339	0.935568656	Bacteria.Proteobacteria.Betaproteobacteria.Burkholderiales.Alcaligenaceae	IVD
142609	ENSG00000128928	rs7165012	0.04295502	0.041687288	0.342790234	0.547076184	-1.103916356	0.778512471	0.124647329	-0.054726083	0.534687315	0.374691154	0.13043208	0.090408988	0.330022849	0.125328288	0.998803525	0.997226571	Bacteria.Firmicutes.Clostridia.Clostridiales.Lachnospiraceae.Eubacterium_rectale_group	IVD
142610	ENSG00000128928	rs7165012	0.026765006	0.015447132	0.08450254	0.060835673	-0.493956882	0.411580336	-0.203735409	0.172472218	0.217951541	0.165472777	0.116292066	0.090403474	0.037848855	0.011038461	0.920183094	0.777693141	Bacteria.Firmicutes.Clostridia.Clostridiales.Lachnospiraceae.Fusicatenibacter	IVD
142611	ENSG00000128928	rs7165012	0.035517069	0.003026928	0.919746629	0.568498976	-0.667351927	0.632697094	-0.012038607	0.043602401	0.31080907	0.205379399	0.119023135	0.076070732	0.066097989	0.005125357	0.997974355	0.998439902	Bacteria.Verrucomicrobia.Verrucomicrobiae.Verrucomicrobiales.Verrucomicrobiaceae.Akkermansia	IVD
142612	ENSG00000128928	rs7165012	0.376408448	0.489627983	0.968197416	0.595708682	-0.708362503	0.343979237	0.007546579	0.064319484	0.795343115	0.495043528	0.188555733	0.120627566	0.7695468	0.565362645	0.999330493	0.996754281	Bacteria.Proteobacteria	IVD
142613	ENSG00000128928	rs7165012	0.47226819	0.084428325	0.475303436	0.882949418	-0.327724956	0.535873759	-0.098817023	-0.015172185	0.453279385	0.305801725	0.137619823	0.102645779	0.597506595	0.160833562	0.891095006	0.931570249	Bacteria.Firmicutes.Negativicutes.Selenomonadales	IVD
142614	ENSG00000128928	rs7165012	0.017153463	0.002003143	0.854871884	0.987672487	-0.612317172	0.556685613	-0.022291859	0.001533841	0.250316616	0.172889561	0.121392576	0.098891026	0.054575052	0.00368341	0.978613798	0.994365378	Bacteria.Firmicutes.Bacilli.Lactobacillales.Streptococcaceae.Streptococcus	IVD
142615	ENSG00000128928	rs7165012	0.003049463	0.000379626	0.256790292	0.155783639	-0.909006361	0.792103719	0.150191951	-0.12233482	0.295315121	0.211269044	0.131278622	0.085188434	0.01712135	0.001284204	0.418264411	0.902313357	Bacteria.Firmicutes.Clostridia.Clostridiales.Lachnospiraceae.Anaerostipes	IVD
142616	ENSG00000128928	rs7165012	0.131825829	0.019067746	0.393848334	0.627661333	-0.456264398	0.4887785	0.103273561	-0.040195212	0.298965746	0.203302727	0.120315075	0.082479829	0.260637946	0.035176178	0.99991226	0.988194298	Bacteria.Actinobacteria.Coriobacteriia.Coriobacteriales.Coriobacteriaceae.Collinsella	IVD
142617	ENSG00000128928	rs7165012	0.000529288	6.91E-05	0.00777301	0.002848706	-0.718424635	0.58855877	-0.240289085	0.198531302	0.196991495	0.138403951	0.087472943	0.06401488	0.002251111	0.000123215	0.998525812	0.807388875	Bacteria.Proteobacteria.Deltaproteobacteria.Desulfovibrionales.Desulfovibrionaceae	IVD
142618	ENSG00000128928	rs7165012	0.051361078	0.044418007	0.584902371	0.859338425	-0.908596798	0.580700373	0.069437506	0.01449485	0.457718264	0.283289846	0.126485327	0.081467943	0.205072959	0.063676768	0.996566686	0.997858307	Bacteria.Proteobacteria.Gammaproteobacteria	IVD
142619	ENSG00000128928	rs7165012	0.000725144	0.000117061	0.006552134	0.002522327	-2.797013183	2.174272381	0.45610167	-0.340173708	0.788198815	0.530289959	0.162357241	0.10824595	0.279451354	0.024673545	0.999135888	0.490393472	Bacteria.Firmicutes.Clostridia.Clostridiales.Ruminococcaceae	IVD
142620	ENSG00000128928	rs7165012	0.022272778	0.002707914	0.984659827	0.582837186	-0.667195112	0.660498441	-0.00214024	0.044284408	0.284921342	0.211795923	0.110885459	0.080224486	0.067357412	0.006980703	0.901441313	0.992480232	Bacteria.Firmicutes.Clostridia.Clostridiales.Ruminococcaceae.Ruminococcus_2	IVD
142621	ENSG00000128928	rs7165012	0.006138561	0.002914697	0.056860134	0.046610368	-1.858556593	1.519829243	0.224169759	-0.179273803	0.656091281	0.491293398	0.115618401	0.088377565	0.296312144	0.092360473	0.999973618	0.989705988	Bacteria.Bacteroidetes.Bacteroidia.Bacteroidales.Bacteroidaceae.Bacteroides	IVD
142622	ENSG00000128928	rs7165012	0.002158289	0.000379094	0.00955666	0.002942236	-3.726548447	2.987434292	0.515144388	-0.406071673	1.166370749	0.79671417	0.192896926	0.131401229	0.996590148	0.381659107	0.997650199	0.999159905	Bacteria.Firmicutes.Clostridia.Clostridiales	IVD
142623	ENSG00000128928	rs7165012	0.001284898	0.000107462	0.022968791	0.034211731	-0.682566363	0.581013521	0.198010691	-0.139200649	0.202793588	0.14084934	0.085013212	0.064350542	0.004205997	0.000226036	0.893190239	0.931468627	Bacteria.Proteobacteria.Gammaproteobacteria.Pasteurellales.Pasteurellaceae	IVD
142624	ENSG00000128928	rs7165012	0.022064812	0.012204015	0.740897056	0.448211665	-0.569122325	0.470599756	-0.036211109	0.063340743	0.242645793	0.18252547	0.109043209	0.083013173	0.03199117	0.00852483	0.999694213	0.898732239	Bacteria.Firmicutes.Clostridia.Clostridiales.Lachnospiraceaencultured	IVD
142625	ENSG00000128928	rs7165012	0.018090367	0.00302241	0.854562417	0.924290407	-0.616418332	0.553220127	-0.016404256	0.006300484	0.254179806	0.179550673	0.08913877	0.066042618	0.049774533	0.005465073	0.829834315	0.996359602	Bacteria.Proteobacteria.Betaproteobacteria	IVD
142626	ENSG00000128928	rs7165012	0.013014724	0.001469962	0.587584757	0.332709982	-0.779462963	0.721805945	0.07768276	-0.097625363	0.305235424	0.217280937	0.142524194	0.100031624	0.044177575	0.004347565	0.906603649	0.905617967	Bacteria.Firmicutes.Clostridia.Clostridiales.Lachnospiraceae.Blautia	IVD
142627	ENSG00000128928	rs7165012	0.017177812	0.00217607	0.859957854	0.998051565	-0.613262168	0.559060915	-0.021484163	-0.000242951	0.250760318	0.175130707	0.121291052	0.099106514	0.058743381	0.004058162	0.994136952	0.999826063	Bacteria.Firmicutes.Bacilli.Lactobacillales.Streptococcaceae	IVD
142628	ENSG00000128928	rs7165012	0.0738079	0.030758759	0.718507507	0.739832844	-0.56107245	0.506007925	0.042107904	-0.028564572	0.30876918	0.229142458	0.116312071	0.085651745	0.188343225	0.048145609	0.981084248	0.998600531	Bacteria.Firmicutes.Clostridia.Clostridiales.Ruminococcaceae.Ruminiclostridium_6	IVD
142629	ENSG00000128928	rs7165012	0.001964664	0.000204634	0.045309631	0.081791051	-0.654379905	0.565422898	-0.184498735	0.111764927	0.20282384	0.143668944	0.090393738	0.06322337	0.005134015	0.000306374	0.862627491	0.733853286	Bacteria.Bacteroidetes.Bacteroidia.Bacteroidales.Rikenellaceae.Alistipes	IVD
142630	ENSG00000128928	rs7165012	0.028252691	0.002060665	0.820457196	0.454022557	-0.691473572	0.648835847	-0.027037673	0.057236382	0.308159739	0.202100826	0.11865031	0.075986434	0.057946735	0.003806541	0.959597159	0.99789802	Bacteria.Verrucomicrobia	IVD
142631	ENSG00000128928	rs7165012	0.001880408	0.000126119	0.399707054	0.221463015	-0.670584375	0.597481719	-0.08093116	0.084427541	0.206912705	0.146499286	0.095469689	0.068390362	0.005438327	0.000215408	0.876131463	0.797439272	Bacteria.Fusobacteria.Fusobacteriia.Fusobacteriales.Fusobacteriaceae.Fusobacterium	IVD
142632	ENSG00000128928	rs7165012	0.007126968	0.001482093	0.356783807	0.380189588	-0.855230567	0.703749694	-0.110871612	0.074017471	0.307778077	0.212017102	0.119459455	0.083771768	0.024651644	0.002920246	0.870799518	0.989115288	Bacteria.Firmicutes.Clostridia.Clostridiales.Ruminococcaceae.Ruminococcaceae_UCG_003	IVD
142633	ENSG00000128928	rs7165012	0.071419965	0.037178681	0.88120575	0.898350907	-0.605813962	0.5380701	0.017107471	-0.0109866	0.330548724	0.252914044	0.114027218	0.085668708	0.158262606	0.052207134	0.998365245	0.958178878	Bacteria.Proteobacteria.Gammaproteobacteria.Enterobacteriales.Enterobacteriaceae.Citrobacter	IVD
142634	ENSG00000128928	rs7165012	0.000953571	2.65E-05	0.129193607	0.023365006	-0.713185589	0.656948759	-0.119305805	0.128130946	0.206016059	0.145226502	0.077632084	0.055176396	0.004969266	8.18E-05	0.815719212	0.87182977	Bacteria.Firmicutes.Negativicutes.Selenomonadales.Acidaminococcaceae	IVD
142635	ENSG00000128928	rs7165012	0.003821959	0.000815997	0.578784293	0.213979588	-0.621929294	0.517008154	-0.044991261	0.07255088	0.207291895	0.147239584	0.080634391	0.057810399	0.009033917	0.000775245	0.781583384	0.903004347	Bacteria.Firmicutes.Clostridia.Clostridiales.Lachnospiraceae.Lachnospiraceae_NK4A136_group	IVD
142636	ENSG00000128928	rs7165012	0.033114802	0.005274392	0.801571563	0.851599078	-0.598181342	0.538852932	0.028912016	-0.01534047	0.274768063	0.186644711	0.114573898	0.08167434	0.06196559	0.006190542	0.855631344	0.983121182	Bacteria.Firmicutes.Clostridia.Clostridiales.Lachnospiraceae.Eubacterium_eligens_group	IVD
142637	ENSG00000128928	rs7165012	0.014547313	0.000621211	0.651018729	0.792359682	-0.588309384	0.591499322	0.067670599	0.027200604	0.234324132	0.164436216	0.148906463	0.102902799	0.044449614	0.001422783	0.999005033	0.939849193	Bacteria.Actinobacteria.Coriobacteriia.Coriobacteriales	IVD
142638	ENSG00000128928	rs7165012	0.005824624	0.002287834	0.63889579	0.739664696	-0.702126619	0.596472949	-0.06296036	0.034678094	0.24621992	0.187838231	0.133545307	0.10391358	0.018963182	0.003302646	0.962073978	0.874525896	Bacteria.Firmicutes.Bacilli.Lactobacillales.Carnobacteriaceae.Granulicatella	IVD
142639	ENSG00000128928	rs7165012	0.026345964	0.00050718	0.923561545	0.214975044	-0.606995009	0.659245875	-0.008259233	-0.076154526	0.2670584	0.180111953	0.085746451	0.060815385	0.061644874	0.001304837	0.758722231	0.920789301	Bacteria.Firmicutes.Clostridia.Clostridiales.Lachnospiraceae.Lachnoclostridium	IVD
142640	ENSG00000128928	rs7165012	0.03211396	0.006455882	0.791889403	0.657542587	-0.706448371	0.635590481	-0.031766448	0.03958916	0.322570317	0.225819306	0.119897792	0.088893385	0.078608995	0.013389674	0.761446319	0.998431627	Bacteria.Firmicutes.Clostridia.Clostridiales.Ruminococcaceae.Ruminococcus_1	IVD
142641	ENSG00000128928	rs7165012	0.001953209	0.000135156	0.393179396	0.229364032	-0.668416302	0.594110506	-0.082162133	0.083525916	0.207049614	0.146400014	0.095583961	0.068835681	0.005510995	0.000230856	0.871838555	0.819243295	Bacteria.Fusobacteria.Fusobacteriia.Fusobacteriales	IVD
142642	ENSG00000128928	rs7165012	0.331017941	0.123305767	0.397173544	0.406660709	-0.372643092	0.392265307	0.130865577	-0.083308978	0.380484371	0.251240561	0.153542862	0.099746516	0.397983232	0.124831001	0.997947728	0.9977362	Bacteria.Actinobacteria.Actinobacteria.Micrococcales	IVD
142643	ENSG00000128928	rs7165012	0.000443961	1.14E-05	0.089944608	0.016607635	-0.804313753	0.73749238	-0.144550334	0.142489576	0.217307068	0.155100125	0.083975147	0.057948247	0.00315399	5.42E-05	0.535428692	0.890275484	Bacteria.Firmicutes.Negativicutes.Selenomonadales.Acidaminococcaceae.Phascolarctobacterium	IVD
142644	ENSG00000128928	rs7165012	0.003658419	0.000240868	0.012296413	0.019605016	-0.603021155	0.545103244	-0.238565892	0.151538192	0.199978652	0.140241182	0.092632956	0.0633233	0.009686356	0.000355975	0.902579082	0.961898573	Bacteria.Bacteroidetes.Bacteroidia.Bacteroidales.Porphyromonadaceae	IVD
142645	ENSG00000128928	rs7165012	0.000295418	0.000237532	0.023958501	0.122717858	-1.13527475	0.808234876	-0.262851107	0.120349611	0.296767861	0.207714978	0.113691908	0.07695917	0.004327227	0.001128802	0.49751022	0.829933127	Bacteria.Bacteroidetes.Bacteroidia.Bacteroidales.Porphyromonadaceae.Odoribacter	IVD
142646	ENSG00000128928	rs7165012	0.007725348	0.001440313	0.026602478	0.007969931	-3.535195359	2.980379671	0.469298888	-0.395093184	1.285868844	0.895371393	0.206841336	0.144309201	0.999435429	0.622969589	0.999968393	0.999515331	Bacteria.Firmicutes	IVD
142647	ENSG00000128928	rs7165012	0.005091956	0.000320106	0.17907052	0.100520427	-0.617269957	0.592517027	0.131331074	-0.117376302	0.212884363	0.15587766	0.096689213	0.070452778	0.009879601	0.000475826	0.644964502	0.889635994	Bacteria.Firmicutes.Clostridia.Clostridiales.Lachnospiraceae.Dorea	IVD
142648	ENSG00000128928	rs7165012	0.001203605	0.000108573	0.171144375	0.208809704	-0.726826291	0.619029028	-0.133353375	0.084776199	0.214593819	0.150173964	0.096365469	0.066782232	0.003458587	0.000208983	0.998277807	0.999325446	Bacteria.Bacteroidetes.Bacteroidia.Bacteroidales.Porphyromonadaceae.Parabacteroides	IVD
142649	ENSG00000128928	rs7165012	0.003969774	0.001802297	0.159442211	0.214427958	-1.043538317	0.825612317	0.226399466	-0.144721456	0.349353131	0.253647466	0.159070722	0.115432009	0.027372646	0.006996182	0.778495902	0.768606268	Bacteria.Firmicutes.Erysipelotrichia.Erysipelotrichales	IVD
142650	ENSG00000128928	rs7165012	0.015090064	0.001495113	0.569310742	0.782779205	-0.582314687	0.546279686	0.061571801	-0.020968341	0.233259836	0.164718464	0.107647417	0.075740936	0.036124542	0.002459122	0.929756916	0.907101516	Bacteria.Proteobacteria.Gammaproteobacteria.Pseudomonadales.Pseudomonadaceae.Pseudomonas	IVD
142651	ENSG00000128928	rs7165012	0.006537144	0.001457904	0.639388723	0.401565281	-0.606930978	0.514898845	0.048658396	-0.063005384	0.215983834	0.154871411	0.103361548	0.074619099	0.015077589	0.001613401	0.998043854	0.98261409	Bacteria.Firmicutes.Clostridia.Clostridiales.Ruminococcaceaencultured	IVD
142652	ENSG00000128928	rs7165012	0.003748772	0.000419543	0.870366322	0.494157774	-0.648871869	0.552962805	0.012252154	-0.036307186	0.215789209	0.148699611	0.074781698	0.052803598	0.009530768	0.000622259	0.922225994	0.868923001	Bacteria.Proteobacteria.Betaproteobacteria.Burkholderiales.Alcaligenaceae.Parasutterella	IVD
142653	ENSG00000128928	rs7165012	0.021631995	0.00509436	0.836837789	0.988464487	-0.684871587	0.571447336	-0.023352161	0.001104671	0.291000453	0.197092419	0.112939222	0.076111531	0.060956944	0.008241605	0.621577273	0.994087343	Bacteria.Firmicutes.Clostridia.Clostridiales.Christensenellaceae.Christensenellaceae_R_7_group	IVD
142654	ENSG00000128928	rs7165012	0.019578552	0.007123186	0.106216021	0.068756719	-1.91386135	1.58318922	0.225571144	-0.183718796	0.799565111	0.569714243	0.137696026	0.099269566	0.669730936	0.197873455	0.997187614	0.921529413	Bacteria.Bacteroidetes.Bacteroidia.Bacteroidales	IVD
142655	ENSG00000128928	rs7165012	0.019500641	0.002401337	0.705864661	0.841269001	-0.592009247	0.54331132	-0.033587301	0.01288595	0.247162483	0.171978604	0.088602358	0.064085775	0.042785203	0.004050052	0.770306977	0.994680072	Bacteria.Proteobacteria.Betaproteobacteria.Burkholderiales	IVD
142656	ENSG00000128928	rs7165012	0.001911015	0.000216265	0.409727785	0.358428317	-0.699537679	0.616213328	-0.062461641	0.050177524	0.21620387	0.15723265	0.075279375	0.054250621	0.005812754	0.000356024	0.730398807	0.993577312	Bacteria.Proteobacteria.Betaproteobacteria.Burkholderiales.Alcaligenaceae.Sutterella	IVD
142657	ENSG00000128928	rs7165012	0.818476487	0.277158443	0.106226598	0.205642398	-0.090096785	0.277554558	0.263345559	-0.137957333	0.390983492	0.253262073	0.16075973	0.107911147	0.577001716	0.212465781	0.998891856	0.999590371	Bacteria.Firmicutes.Bacilli.Bacillales.Staphylococcaceae.Staphylococcus	IVD
142658	ENSG00000128928	rs7165012	0.019494325	0.007089062	0.105839407	0.068488477	-1.915321593	1.584273099	0.225822664	-0.183903788	0.799599063	0.569745804	0.137697983	0.099270799	0.669854581	0.196445879	0.997675757	0.924386311	Bacteria.Bacteroidetes	IVD
142659	ENSG00000128928	rs7165012	0.020452223	0.011754363	0.851145515	0.54997235	-0.615424638	0.483477632	0.016344558	-0.036656613	0.259004075	0.18648563	0.086751869	0.060999174	0.063471502	0.015832402	0.884356293	0.998607976	Bacteria.Firmicutes.Clostridia.Clostridiales.Lachnospiraceae.Tyzzerella_4	IVD
142660	ENSG00000128928	rs7165012	0.014267392	0.004381179	0.126575885	0.068036124	-0.535160881	0.455690785	0.166161397	-0.142929877	0.212517249	0.154335998	0.107367681	0.077023566	0.026051898	0.003228962	0.439260093	0.68465938	Bacteria.Firmicutes.Clostridia.Clostridiales.Peptostreptococcaceae	IVD
142661	ENSG00000128928	rs7165012	0.000770893	6.23E-05	0.471887542	0.047608442	-0.715040299	0.590637857	0.06934612	-0.134025318	0.202599873	0.137934275	0.095830553	0.066379846	0.0029841	0.000112172	0.527953953	0.783116999	Bacteria.Firmicutes.Clostridia.Clostridiales.Lachnospiraceae.Lachnospira	IVD
142662	ENSG00000128928	rs7165012	0.004314944	0.001951198	0.170953088	0.226803446	-1.03120608	0.817536627	0.221234734	-0.141356376	0.348624222	0.25321448	0.159798906	0.11584837	0.028753028	0.007234049	0.76634727	0.769192295	Bacteria.Firmicutes.Erysipelotrichia.Erysipelotrichales.Erysipelotrichaceae	IVD
142663	ENSG00000128928	rs7165012	0.093354414	0.022895125	0.560318195	0.564148695	-0.515119775	0.478330647	0.063397806	-0.042443377	0.302486059	0.205249568	0.108301714	0.07322134	0.171756053	0.025748258	0.996596763	0.999791394	Bacteria.Firmicutes.Clostridia.Clostridiales.Ruminococcaceae.Ruminococcaceae_UCG_005	IVD
142664	ENSG00000128928	rs7165012	0.021280064	0.004883335	0.830709657	0.973207622	-0.68656779	0.573774072	-0.024235447	0.002563945	0.290901924	0.196877471	0.112905079	0.076047265	0.059693963	0.007809799	0.62161626	0.999370792	Bacteria.Firmicutes.Clostridia.Clostridiales.Christensenellaceae	IVD
142665	ENSG00000128928	rs7165012	0.008428924	0.002067546	0.491229346	0.468019493	-0.780518966	0.672981753	-0.077042056	0.061087231	0.28725187	0.209694479	0.111287951	0.083682365	0.072315338	0.01011698	0.948905015	0.966332496	Bacteria.Firmicutes.Clostridia.Clostridiales.Ruminococcaceae.Ruminococcaceae_NK4A214_group	IVD
142666	ENSG00000128928	rs7165012	0.010293953	0.003130606	0.932708371	0.705239475	-0.653658471	0.524847441	-0.014119624	-0.041262079	0.247342052	0.171010271	0.166572782	0.10860578	0.031616674	0.003813551	0.999672451	0.998587032	Bacteria.Firmicutes.Clostridia.Clostridiales.Ruminococcaceae.Butyricicoccus	IVD
142667	ENSG00000128928	rs7165012	0.009910915	0.006647518	0.194153691	0.329336765	-1.102873313	0.81481705	-0.224758473	0.114332404	0.415088828	0.290589249	0.171317138	0.116330131	0.061715289	0.020126373	0.744900015	0.843530736	Bacteria.Firmicutes.Clostridia.Clostridiales.Ruminococcaceae.Ruminiclostridium_9	IVD
142668	ENSG00000128928	rs7165012	0.107582378	0.005463708	0.858404119	0.357504419	-0.557313495	0.650066588	-0.020466183	-0.077354593	0.341557517	0.226150046	0.114262453	0.083472116	0.188223778	0.011862877	0.895144144	0.8858663	Bacteria.Firmicutes.Negativicutes.Selenomonadales.Veillonellaceae	IVD
142669	ENSG00000128928	rs7165012	0.002090944	0.000217726	0.049049538	0.087977438	-0.650724515	0.563349694	-0.179653438	0.108784369	0.202996894	0.143817716	0.089569536	0.062800536	0.00533788	0.000315853	0.864365717	0.753944914	Bacteria.Bacteroidetes.Bacteroidia.Bacteroidales.Rikenellaceae	IVD
142670	ENSG00000128928	rs7165012	0.02909547	0.002536252	0.067835238	0.058776849	-0.496096814	0.47123645	0.171734743	-0.121931203	0.222305023	0.150039957	0.092476962	0.063384573	0.052185864	0.003052225	0.858670885	0.979585985	Bacteria.Firmicutes.Erysipelotrichia.Erysipelotrichales.Erysipelotrichaceae.Erysipelatoclostridium	IVD
142671	ENSG00000128928	rs7165012	0.017127273	0.011517462	0.54664388	0.452965677	-0.817427835	0.751498927	-0.079630321	0.078959411	0.334083962	0.289003568	0.1314093	0.104579602	0.146800076	0.051125462	0.825726048	0.919745892	Bacteria.Firmicutes.Clostridia.Clostridiales.Ruminococcaceae.Anaerotruncus	IVD
142672	ENSG00000128928	rs7165012	0.009695181	0.00142946	0.305876125	0.229943758	-0.941535479	0.793797664	-0.140628077	0.1071043	0.353271146	0.238297435	0.13626165	0.088378334	0.05876007	0.007647132	0.999878354	0.954088273	Bacteria.Bacteroidetes.Bacteroidia.Bacteroidales.Porphyromonadaceae.Barnesiella	IVD
142673	ENSG00000128928	rs7165012	0.020279223	0.002538825	0.267106654	0.206528224	-1.063251583	0.830195235	-0.201085865	0.143790625	0.446832096	0.264359958	0.179643861	0.112696588	0.086177864	0.007548587	0.790362291	0.942166966	Bacteria.Firmicutes.Clostridia.Clostridiales.Lachnospiraceae.Lachnospiraceae_ND3007_group	IVD
142674	ENSG00000128928	rs7165012	0.151114259	0.064725239	0.271764052	0.313005702	-0.420283406	0.404561001	0.116846232	-0.080398695	0.289309443	0.215303135	0.105416717	0.079068213	0.186850255	0.0497696	0.99714486	0.996602117	Bacteria.Firmicutes.Clostridia.Clostridiales.Clostridiaceae_1.Clostridium_sensu_stricto_1	IVD
142675	ENSG00000128928	rs7165012	0.023401409	0.002859626	0.824726389	0.919567308	-0.599613882	0.568556417	-0.026204337	-0.009800737	0.258279395	0.183403664	0.117843395	0.096681016	0.077882336	0.005828119	0.99152666	0.986418042	Bacteria.Firmicutes.Bacilli.Lactobacillales	IVD
142676	ENSG00000128928	rs7165012	0.132444983	0.054600195	0.273480528	0.303580382	-0.430870876	0.409108583	0.113417048	-0.08005433	0.28278713	0.20900906	0.102693312	0.077198333	0.161356365	0.037465835	0.968603562	0.99999132	Bacteria.Firmicutes.Clostridia.Clostridiales.Clostridiaceae_1	IVD
142677	ENSG00000128928	rs7165012	0.007769068	0.000757187	0.430611675	0.608110762	-0.595390095	0.544699416	0.086014984	-0.039534129	0.216726432	0.154088179	0.108455706	0.076724724	0.014772372	0.000820951	0.990263512	0.935449612	Bacteria.Proteobacteria.Gammaproteobacteria.Pseudomonadales	IVD
142678	ENSG00000128928	rs7165012	0.008734101	0.000633466	0.481007871	0.921549642	-0.595035571	0.557519074	0.087817716	-0.008813515	0.220054383	0.155253345	0.123903352	0.089146871	0.017109407	0.000825258	0.89797595	0.997132292	Bacteria.Firmicutes.Bacilli.Bacillales	IVD
142679	ENSG00000128928	rs7165012	0.034226063	0.012340964	0.149405641	0.087283547	-0.490794609	0.423015617	0.146339304	-0.125557546	0.226906337	0.164341263	0.100307296	0.072321449	0.049429826	0.006727943	0.372764142	0.800952488	Bacteria.Firmicutes.Clostridia.Clostridiales.Peptostreptococcaceae.Intestinibacter	IVD
142680	ENSG00000128928	rs7165012	0.003259981	0.000846154	0.468589684	0.417422229	-0.747506942	0.656068253	0.10844243	-0.085829678	0.244666762	0.187456917	0.148744764	0.105170205	0.012816877	0.001483821	0.797236443	0.944653669	Bacteria.Actinobacteria	IVD
142681	ENSG00000128928	rs7165012	0.00061588	0.00014916	0.046005009	0.086401209	-1.138150021	0.836622305	-0.225125402	0.129899288	0.316167939	0.207640897	0.110664518	0.0746085	0.013997431	0.001572961	0.998896274	0.98418264	Bacteria.Proteobacteria.Deltaproteobacteria.Desulfovibrionales.Desulfovibrionaceae.Desulfovibrio	IVD
142682	ENSG00000128928	rs7165012	0.003191877	0.000394769	0.893435976	0.29911192	-0.62517248	0.533319148	-0.009721724	-0.055359188	0.204141083	0.142701469	0.072289453	0.052888953	0.007876612	0.000517966	0.875341338	0.807476581	Bacteria.Firmicutes.Negativicutes.Selenomonadales.Veillonellaceae.Dialister	IVD
142683	ENSG00000128928	rs7165012	0.029695521	0.005765006	0.861789866	0.404229037	-0.636907616	0.522291264	-0.01607269	0.048670925	0.286501305	0.182919309	0.091955572	0.057971516	0.053600422	0.005510931	0.999492402	0.999741582	Bacteria.Proteobacteria.Gammaproteobacteria.Enterobacteriales.Enterobacteriaceae.Escherichia_Shigella	IVD
142684	ENSG00000128928	rs7165012	0.025454326	0.018576539	0.416368472	0.429251178	-0.545969958	0.472782984	0.075881355	-0.059647284	0.238717002	0.195802634	0.092769029	0.074986258	0.076641415	0.0254282	0.836569778	0.966962482	Bacteria.Firmicutes.Erysipelotrichia.Erysipelotrichales.Erysipelotrichaceae.Clostridium_innocuum_group	IVD
142685	ENSG00000128928	rs7165012	0.053604218	0.005337369	0.066234267	0.123770732	-0.449362351	0.453827094	0.136049666	-0.080179637	0.228597966	0.15742426	0.072821658	0.05141879	0.059423092	0.00519111	0.955858825	0.932392372	Bacteria.Firmicutes.Clostridia.Clostridiales.Lachnospiraceae.Tyzzerella	IVD
142686	ENSG00000128928	rs7165012	0.019999651	0.005380774	0.481929862	0.334345424	-0.870068645	0.797169792	0.086000664	-0.087983312	0.364792778	0.276800451	0.121596084	0.090459651	0.102245871	0.015904722	0.9994853	0.999502343	Bacteria.Firmicutes.Clostridia.Clostridiales.Lachnospiraceae.Ruminococcus_gnavus_group	IVD
142687	ENSG00000128928	rs7165012	0.016748428	0.009329589	0.495216226	0.704997182	-0.822128838	0.63195198	-0.09073972	0.035018953	0.33479903	0.235843763	0.132293167	0.092093759	0.101387814	0.024913001	0.998832683	0.995738724	Bacteria.Firmicutes.Clostridia.Clostridiales.Ruminococcaceae.Eubacterium_coprostanoligenes_group	IVD
142688	ENSG00000128928	rs7165012	0.00148629	8.93E-05	0.526312648	0.228920415	-0.692297055	0.64789444	0.068513934	-0.092508633	0.208624933	0.155047339	0.107544303	0.076165131	0.00500927	0.000194764	0.997117901	0.9453081	Bacteria.Firmicutes.Clostridia.Clostridiales.Lachnospiraceae.Eubacterium_hallii_group	IVD
142689	ENSG00000128928	rs7165012	0.009790797	0.000578046	0.365234677	0.791507722	-0.601212411	0.598413379	-0.070976981	-0.015645738	0.225890458	0.165325844	0.077841293	0.058941827	0.022917068	0.001051811	0.686043449	0.872286233	Bacteria.Firmicutes.Clostridia.Clostridiales.Lachnospiraceae.Roseburia	IVD
142690	ENSG00000128928	rs7165012	0.030424662	0.008397163	0.798872722	0.83150824	-0.599919924	0.534622325	-0.029949685	0.020511397	0.271105561	0.196654435	0.117058423	0.096015943	0.110997236	0.01829681	0.970737021	0.933837527	Bacteria.Firmicutes.Bacilli	IVD
142691	ENSG00000128928	rs7165012	0.000182403	1.16E-05	0.016287759	0.001908447	-0.801577488	0.668854188	-0.217674233	0.205151196	0.201920708	0.140780234	0.088250375	0.063396674	0.001073866	3.21E-05	0.995339941	0.616616794	Bacteria.Proteobacteria.Deltaproteobacteria.Desulfovibrionales.Desulfovibrionaceae.Bilophila	IVD
142692	ENSG00000128928	rs7165012	0.000250734	0.000442526	0.031374613	0.05064755	-0.958196506	0.868348524	-0.222891732	0.173720741	0.247285601	0.23454472	0.101318659	0.087237431	0.006092538	0.00298511	0.997329664	0.92426646	Bacteria.Firmicutes.Negativicutes.Selenomonadales.Veillonellaceae.Megasphaera	IVD
142693	ENSG00000128928	rs7165012	0.000569574	7.58E-05	0.010184789	0.003151784	-0.71441607	0.585538793	-0.23308649	0.196660925	0.197124039	0.13856344	0.088065652	0.06412602	0.002338452	0.000139831	0.997604342	0.717979556	Bacteria.Proteobacteria.Deltaproteobacteria	IVD
142694	ENSG00000128928	rs7165012	0.003717749	0.000463706	0.573007354	0.963444482	-0.627335064	0.543687665	-0.056930313	0.003509275	0.208427146	0.147425594	0.100495471	0.076274376	0.008826703	0.00065262	0.999670759	0.996530704	Bacteria.Firmicutes.Clostridia.Clostridiales.Ruminococcaceae.Flavonifractor	IVD
142695	ENSG00000128928	rs7165012	0.210148256	0.049512524	0.541773786	0.695836504	-0.457732465	0.478249934	0.077486624	-0.03434946	0.361651542	0.238941767	0.126329829	0.087473173	0.320109852	0.069940345	0.961249848	0.997513341	Bacteria.Firmicutes.Clostridia.Clostridiales.Lachnospiraceae.Eubacterium_xylanophilum_group	IVD
142696	ENSG00000128928	rs7165012	0.032729592	0.007172983	0.984428068	0.532548593	-0.687933445	0.543013018	0.001939443	0.038796065	0.315275036	0.195583081	0.098986504	0.061829242	0.066453409	0.009024214	0.999354761	0.999171204	Bacteria.Proteobacteria.Gammaproteobacteria.Enterobacteriales.Enterobacteriaceae	IVD
142697	ENSG00000128928	rs7165012	0.015273659	0.002873777	0.068863563	0.023385347	-2.43576587	2.105684092	0.332987328	-0.288529614	0.977549166	0.679615529	0.17999561	0.124267076	0.915440532	0.291375567	0.999826541	0.999832315	Bacteria.Firmicutes.Clostridia.Clostridiales.Lachnospiraceae	IVD
142698	ENSG00000128928	rs7165012	0.021569224	0.004096634	0.48973528	0.688774206	-0.567270225	0.535772911	0.079162665	-0.033000827	0.240911602	0.180025818	0.113956549	0.082027892	0.043033828	0.005458269	0.979221309	0.998719086	Bacteria.Firmicutes.Bacilli.Bacillales.Family_XI.Gemella	IVD
142699	ENSG00000128928	rs7165012	0.004451354	0.002060627	0.508884158	0.675994813	-0.722161629	0.601288229	-0.089500684	0.043622157	0.245048809	0.187290229	0.13474082	0.103904568	0.016669052	0.00292652	0.991744893	0.887089199	Bacteria.Firmicutes.Bacilli.Lactobacillales.Carnobacteriaceae	IVD
142700	ENSG00000128928	rs7165012	0.057558286	0.004410804	0.602071255	0.798354355	-0.548886327	0.612359357	0.053193438	0.019062963	0.283913264	0.207563658	0.101517126	0.074311804	0.126278582	0.009421866	0.999858829	0.957708045	Bacteria.Proteobacteria.Betaproteobacteria.Neisseriales.Neisseriaceae.Eikenella	IVD
142701	ENSG00000128928	rs7165012	0.00445916	0.001268104	0.178136086	0.256700849	-1.026193055	0.782492619	-0.189551287	0.111588551	0.348287555	0.232187778	0.139248255	0.097517938	0.053072378	0.007333125	0.988156381	0.845162576	Bacteria.Firmicutes.Clostridia.Clostridiales.Ruminococcaceae.Ruminococcaceae_UCG_013	IVD
142702	ENSG00000128928	rs7165012	0.002340069	0.000327483	0.644037753	0.505745869	-0.680859974	0.609411645	0.063380572	-0.062228677	0.21492631	0.160614294	0.136529897	0.092991391	0.006415998	0.000499905	0.790195691	0.9138367	Bacteria.Actinobacteria.Actinobacteria	IVD
142703	ENSG00000128928	rs7165012	0.05307149	0.012350991	0.690526397	0.595833087	-0.565384436	0.498506535	-0.041779996	0.03768964	0.28695959	0.193692784	0.104470788	0.070708766	0.098584442	0.015486685	0.945999629	0.997216401	Bacteria.Firmicutes.Clostridia.Clostridiales.Ruminococcaceae.Subdoligranulum	IVD
142704	ENSG00000128928	rs7165012	0.001309681	0.000797885	0.136427406	0.084094206	-0.974140394	0.950766574	0.10557634	-0.106369743	0.289955853	0.270223545	0.070015833	0.060634125	0.029995973	0.008147607	0.900673028	0.774173091	Bacteria.Firmicutes.Clostridia.Clostridiales.Ruminococcaceae.Faecalibacterium	IVD
142705	ENSG00000128928	rs7165012	0.018878087	0.001764751	0.844311171	0.73513494	-0.61155689	0.620932103	-0.021591677	-0.027885988	0.253950147	0.190357806	0.109508929	0.082076268	0.077144259	0.007297243	0.99759175	0.986746924	Bacteria.Firmicutes.Clostridia.Clostridiales.Lachnospiraceae.Lachnospiraceae_UCG_008	IVD
142706	ENSG00000128928	rs7165012	0.009160908	0.000533059	0.416303216	0.415930122	-0.59465541	0.542672882	0.099547276	-0.064971466	0.221363609	0.1488904	0.121684763	0.079356063	0.018673202	0.000675187	0.861324038	0.98064907	Bacteria.Actinobacteria.Actinobacteria.Bifidobacteriales.Bifidobacteriaceae.Bifidobacterium	IVD
142707	ENSG00000128928	rs7165012	0.000962244	0.000178569	0.052398879	0.184083219	-0.727235476	0.61172464	-0.169651684	0.08396525	0.210250225	0.153852034	0.085854888	0.062540959	0.003292681	0.00033543	0.968802863	0.929290029	Bacteria.Bacteroidetes.Bacteroidia.Bacteroidales.Prevotellaceae	IVD
142708	ENSG00000128928	rs7165012	0.008474937	0.000508838	0.448855838	0.434893398	-0.600143163	0.544891838	0.093926641	-0.062585603	0.221032339	0.148910472	0.123274132	0.079655041	0.017145306	0.000709304	0.944382312	0.99223971	Bacteria.Actinobacteria.Actinobacteria.Bifidobacteriales.Bifidobacteriaceae	IVD
142709	ENSG00000128928	rs7165012	0.021399289	0.002041258	0.461783685	0.800806242	-0.560638608	0.523617159	0.075091483	-0.016951267	0.237772459	0.16293729	0.101433846	0.066911543	0.028646192	0.002050764	0.99935717	0.960853802	Bacteria.Firmicutes.Erysipelotrichia.Erysipelotrichales.Erysipelotrichaceae.Erysipelotrichaceae_UCG_003	IVD
142710	ENSG00000128928	rs7165012	0.001228198	7.39E-05	0.172604514	0.087931547	-0.739311341	0.639959583	0.134293929	-0.132404265	0.21870249	0.151168868	0.097381062	0.076424857	0.005371365	0.000152197	0.977260763	0.859895493	Bacteria.Firmicutes.Negativicutes.Selenomonadales.Veillonellaceae.Veillonella	IVD
142711	ENSG00000128928	rs7165012	0.000813479	5.35E-05	0.050435217	0.014530745	-1.242972728	1.105636283	-0.25064514	0.222755054	0.35388955	0.255595236	0.12574731	0.088707901	0.017296788	0.000759619	0.997594253	0.968019235	Bacteria.Firmicutes.Erysipelotrichia.Erysipelotrichales.Erysipelotrichaceae.Faecalitalea	IVD
142712	ENSG00000128928	rs7165012	0.485134367	0.174073935	0.175914786	0.203051052	-0.249187473	0.320439933	0.170709771	-0.107532862	0.354926292	0.233168792	0.124756188	0.083626655	0.438098216	0.113364547	0.999985325	0.999758873	Bacteria.Firmicutes.Clostridia.Clostridiales.Ruminococcaceae.Ruminococcaceae_UCG_014	IVD
142713	ENSG00000128928	rs7165012	0.00184874	0.000162939	0.249419129	0.36689342	-0.678871995	0.58640548	0.120156361	-0.07373296	0.209106586	0.146486339	0.103390371	0.081145902	0.005178838	0.000241186	0.999276643	0.988728768	Bacteria.Firmicutes.Clostridia.Clostridiales.Ruminococcaceae.Ruminiclostridium_5	IVD
142714	ENSG00000128928	rs7165012	0.015997809	0.000849704	0.617752763	0.9073542	-0.58405429	0.582958632	0.07413106	0.011893453	0.236115304	0.166630724	0.147835145	0.101800475	0.048209004	0.001923161	0.999739884	0.911963834	Bacteria.Actinobacteria.Coriobacteriia.Coriobacteriales.Coriobacteriaceae	IVD
142715	ENSG00000128928	rs7165012	0.007104572	0.000584674	0.205285067	0.47479785	-0.583753318	0.529451443	0.116249193	-0.049584238	0.209992959	0.146417134	0.090858339	0.068975313	0.012236023	0.000742311	0.975966367	0.997201293	Bacteria.Firmicutes.Clostridia.Clostridiales.Lachnospiraceae.Coprococcus_1	IVD
142716	ENSG00000128944	rs4924456	0.013856415	0.028012817	0.440206423	0.986781023	0.823877281	-0.58876399	0.105614907	-0.001939277	0.325706582	0.261971722	0.135994938	0.11659806	0.087769076	0.047819363	0.99792254	0.990508446	Bacteria.Firmicutes.Clostridia.Clostridiales.Family_XIII.Family_XIII_AD3011_group	KNSTRN
142717	ENSG00000128944	rs4924456	0.003523603	0.001977722	0.048158193	0.025559671	0.57776283	-0.516166214	-0.189419345	0.169930565	0.19078064	0.160094111	0.094053962	0.074354853	0.008820469	0.001905068	0.995339941	0.914732956	Bacteria.Proteobacteria.Deltaproteobacteria.Desulfovibrionales.Desulfovibrionaceae.Bilophila	KNSTRN
142718	ENSG00000128944	rs4924456	0.757164138	0.944414273	0.115655752	0.069107437	0.109639343	-0.022850169	-0.180257334	0.189391254	0.353090627	0.326464496	0.113043213	0.102467323	0.472747035	0.359240675	0.763878714	0.764425371	Bacteria.Bacteroidetes.Bacteroidia.Bacteroidales.Prevotellaceae.Prevotella_9	KNSTRN
142719	ENSG00000128944	rs4924456	0.001687222	0.000853243	0.326750657	0.512996451	0.700899541	-0.593942325	-0.10147976	0.052777476	0.213901048	0.169834302	0.102698273	0.080234632	0.006210468	0.001203874	0.999694213	0.908466096	Bacteria.Firmicutes.Clostridia.Clostridiales.Lachnospiraceaencultured	KNSTRN
142720	ENSG00000128944	rs4924456	0.494762672	0.528804279	0.068340145	0.024752696	0.198423682	-0.150042621	0.182955453	-0.187763309	0.288984943	0.236947523	0.098704524	0.081686107	0.417953665	0.235544709	0.592161236	0.718453164	Bacteria.Firmicutes.Negativicutes.Selenomonadales.Veillonellaceae	KNSTRN
142721	ENSG00000128944	rs4924456	0.009387225	0.014773313	0.626999351	0.258671089	0.554121171	-0.450962044	-0.038459532	0.077348436	0.206974672	0.180048025	0.078766379	0.067878492	0.023109525	0.010523342	0.90058294	0.947092009	Bacteria.Firmicutes.Negativicutes.Selenomonadales.Acidaminococcaceae	KNSTRN
142722	ENSG00000128944	rs4924456	0.00349719	0.00327395	0.538765536	0.386667836	0.597001186	-0.517977464	0.058055948	-0.065428877	0.196964257	0.169620965	0.093948811	0.075072824	0.008517828	0.003174068	0.919213845	0.989428248	Bacteria.Proteobacteria.Gammaproteobacteria.Pasteurellales.Pasteurellaceae.Haemophilus	KNSTRN
142723	ENSG00000128944	rs4924456	0.002718059	0.001307488	0.596207447	0.64106953	0.622000192	-0.557592225	-0.04079512	0.030739218	0.199532253	0.165942135	0.076613059	0.06562678	0.006374779	0.001275602	0.975933082	0.877983283	Bacteria.Bacteroidetes.Bacteroidia.Bacteroidales.Rikenellaceae.Alistipes	KNSTRN
142724	ENSG00000128944	rs4924456	0.005033378	0.004951655	0.665265926	0.865537578	0.636438256	-0.562549597	-0.037841047	0.01383588	0.219185009	0.193352168	0.087063686	0.081387182	0.012240345	0.003451136	0.998168119	0.977793214	Bacteria.Bacteroidetes.Bacteroidia.Bacteroidales.Porphyromonadaceae	KNSTRN
142725	ENSG00000128944	rs4924456	0.651613348	0.778813788	0.542257909	0.125147442	0.275057287	0.132618856	0.076913523	-0.152161032	0.606360766	0.470223586	0.12554627	0.097944034	0.917100185	0.753579213	0.999135888	0.954809854	Bacteria.Firmicutes.Clostridia.Clostridiales.Ruminococcaceae	KNSTRN
142726	ENSG00000128944	rs4924456	0.608320208	0.369899954	0.664871443	0.698622525	0.336923932	-0.388427356	0.052248544	-0.031871069	0.65425818	0.430188055	0.12006118	0.081952217	0.909185494	0.537340983	0.999973618	0.989732711	Bacteria.Bacteroidetes.Bacteroidia.Bacteroidales.Bacteroidaceae.Bacteroides	KNSTRN
142727	ENSG00000128944	rs4924456	0.0043954	0.000897365	0.604379064	0.235948851	0.675121615	-0.695796834	0.077545526	-0.161481323	0.22874219	0.199874891	0.148939568	0.134990899	0.021793264	0.001874258	0.999005033	0.892868181	Bacteria.Actinobacteria.Coriobacteriia.Coriobacteriales	KNSTRN
142728	ENSG00000128944	rs4924456	0.035792214	0.045136159	0.697227407	0.349689698	0.548306018	-0.429212927	-0.033969859	0.067351509	0.255759576	0.210114762	0.086925214	0.071499771	0.075249961	0.047132007	0.748755764	0.868739518	Bacteria.Firmicutes.Clostridia.Clostridiales.Lachnospiraceae.Lachnospiraceae_UCG_010	KNSTRN
142729	ENSG00000128944	rs4924456	0.043433753	0.045792742	0.89659864	0.665805153	0.584386767	-0.479571524	-0.020465521	0.057557694	0.283720659	0.235504675	0.156861659	0.132655064	0.117568706	0.045146664	0.998820086	0.961415255	Bacteria.Firmicutes.Clostridia.Clostridiales.Family_XIII	KNSTRN
142730	ENSG00000128944	rs4924456	0.544418688	0.462385253	0.241767054	0.208329136	0.228689571	-0.224618796	-0.169546376	0.148910829	0.37530282	0.303825518	0.143518866	0.117178787	0.4126448	0.215763361	0.709011955	0.996502544	Bacteria.Firmicutes.Clostridia.Clostridiales.Family_XI	KNSTRN
142731	ENSG00000128944	rs4924456	0.004796349	0.001401832	0.637013224	0.529133396	0.639269456	-0.578874417	-0.043527638	0.046408021	0.218873717	0.173446125	0.09180996	0.073346358	0.014065239	0.002175173	0.78393281	0.935568656	Bacteria.Proteobacteria.Betaproteobacteria.Burkholderiales.Alcaligenaceae	KNSTRN
142732	ENSG00000128944	rs4924456	0.002741984	0.001314172	0.60618573	0.645852555	0.621623032	-0.557416875	-0.039635727	0.03029257	0.199601805	0.165971765	0.076510192	0.065613841	0.006372076	0.001262813	0.97729231	0.892571169	Bacteria.Bacteroidetes.Bacteroidia.Bacteroidales.Rikenellaceae	KNSTRN
142733	ENSG00000128944	rs4924456	0.008477781	0.006874193	0.81467259	0.352060878	0.556255629	-0.488511368	-0.021579522	0.083476727	0.204877941	0.174977212	0.091688969	0.089058408	0.015328505	0.004609276	0.911277047	0.867631154	Bacteria.Fusobacteria.Fusobacteriia.Fusobacteriales.Fusobacteriaceae.Fusobacterium	KNSTRN
142734	ENSG00000128944	rs4924456	0.01081575	0.004989334	0.574156	0.517103767	0.56329766	-0.511388281	-0.061665984	0.060020801	0.214662601	0.175929977	0.109182575	0.092145416	0.021351373	0.004046708	0.998043854	0.98261409	Bacteria.Firmicutes.Clostridia.Clostridiales.Ruminococcaceaencultured	KNSTRN
142735	ENSG00000128944	rs4924456	0.023872871	0.045128757	0.798579298	0.943078765	0.657981254	-0.529465557	0.027941707	0.007233989	0.284418788	0.259182726	0.109047569	0.100924328	0.106455345	0.060901484	0.981084248	0.998600531	Bacteria.Firmicutes.Clostridia.Clostridiales.Ruminococcaceae.Ruminiclostridium_6	KNSTRN
142736	ENSG00000128944	rs4924456	0.000388564	0.000488435	0.050439905	0.146926415	0.793778409	-0.646673972	0.2040607	-0.121446633	0.21211812	0.17611687	0.102378294	0.082729218	0.003472067	0.001102096	0.765947063	0.840566997	Bacteria.Proteobacteria.Gammaproteobacteria.Pseudomonadales.Pseudomonadaceae.Pseudomonas	KNSTRN
142737	ENSG00000128944	rs4924456	0.006395266	0.002654734	0.608141237	0.504784182	0.674683731	-0.626921916	0.037625654	-0.04095942	0.239418952	0.200596553	0.073027124	0.06106912	0.031013662	0.006063251	0.87573273	0.998607976	Bacteria.Firmicutes.Clostridia.Clostridiales.Lachnospiraceae.Tyzzerella_4	KNSTRN
142738	ENSG00000128944	rs4924456	0.004774545	0.006145951	0.491055424	0.728955953	0.697296087	-0.583744226	0.07032497	-0.02949627	0.238609502	0.206099748	0.101544154	0.084756553	0.024119274	0.009406066	0.553892371	0.975501494	Bacteria.Firmicutes.Clostridia.Clostridiales.Christensenellaceae.Christensenellaceae_R_7_group	KNSTRN
142739	ENSG00000128944	rs4924456	0.003231185	0.004095963	0.505274817	0.955244114	0.689358486	-0.551076229	0.052323508	0.003545409	0.225409329	0.185164351	0.078102826	0.062929277	0.010615901	0.004216982	0.955858825	0.976117174	Bacteria.Firmicutes.Clostridia.Clostridiales.Lachnospiraceae.Tyzzerella	KNSTRN
142740	ENSG00000128944	rs4924456	0.793521082	0.616400459	0.009809568	0.007956029	-0.082354744	0.153585787	-0.277920181	0.267994018	0.313351147	0.305110475	0.104449649	0.097862838	0.510947473	0.330980838	0.998896274	0.867762764	Bacteria.Proteobacteria.Deltaproteobacteria.Desulfovibrionales.Desulfovibrionaceae.Desulfovibrio	KNSTRN
142741	ENSG00000128944	rs4924456	0.786964978	0.985168455	0.109507503	0.042242099	0.099290179	-0.005756652	0.190843028	-0.211707867	0.365882245	0.308480551	0.117612805	0.102178043	0.726355123	0.586158015	0.811573392	0.661795044	Bacteria.Firmicutes.Negativicutes.Selenomonadales	KNSTRN
142742	ENSG00000128944	rs4924456	0.003768325	0.002585687	0.581919853	0.876107548	0.649064859	-0.568347209	0.044030742	-0.010444838	0.215983048	0.181336551	0.079570747	0.066731246	0.00929635	0.002286141	0.775758489	0.996510265	Bacteria.Proteobacteria.Betaproteobacteria.Burkholderiales.Alcaligenaceae.Sutterella	KNSTRN
142743	ENSG00000128944	rs4924456	0.075069445	0.093401706	0.331636682	0.213948376	0.445992888	-0.369501576	0.110526228	-0.113417556	0.246535612	0.217008877	0.112997514	0.090367782	0.117560514	0.071636457	0.890411299	0.863828446	Bacteria.Firmicutes.Clostridia.Clostridiales.Lachnospiraceae.Blautia	KNSTRN
142744	ENSG00000128944	rs4924456	0.007751709	0.0055485	0.835698875	0.374568735	0.561114125	-0.497801484	-0.018995608	0.078959768	0.20418875	0.173510626	0.091223255	0.08831231	0.014030691	0.004001723	0.90427485	0.876413504	Bacteria.Fusobacteria.Fusobacteriia.Fusobacteriales	KNSTRN
142745	ENSG00000128944	rs4924456	0.003701683	0.003955544	0.520935129	0.346726307	0.59280337	-0.509246327	0.060219114	-0.070642543	0.196856068	0.170412852	0.093304058	0.074530766	0.008481988	0.003655146	0.919978938	0.987424055	Bacteria.Proteobacteria.Gammaproteobacteria.Pasteurellales.Pasteurellaceae	KNSTRN
142746	ENSG00000128944	rs4924456	0.031874311	0.00163867	0.373322923	0.442416326	0.485954356	-0.622731229	-0.084881379	-0.068322919	0.221570159	0.189489593	0.094686588	0.088404597	0.06066304	0.002710531	0.787482319	0.981481548	Bacteria.Firmicutes.Clostridia.Clostridiales.Lachnospiraceae.Eubacterium_eligens_group	KNSTRN
142747	ENSG00000128944	rs4924456	0.004221844	0.005363611	0.197507711	0.476611673	0.980142741	-0.729392499	0.146533373	-0.065440942	0.330507653	0.253166182	0.112543863	0.09140959	0.032470196	0.014083987	0.981446852	0.928768243	Bacteria.Proteobacteria.Gammaproteobacteria.Enterobacteriales.Enterobacteriaceae.Citrobacter	KNSTRN
142748	ENSG00000128944	rs4924456	0.006877381	0.004615294	0.589551701	0.177356216	0.546454242	-0.484505944	-0.041703388	0.097679962	0.195743258	0.165118501	0.076918636	0.071626942	0.013539644	0.002886817	0.782824283	0.901321257	Bacteria.Firmicutes.Clostridia.Clostridiales.Lachnospiraceae.Lachnospiraceae_NK4A136_group	KNSTRN
142749	ENSG00000128944	rs4924456	0.00959404	0.004677781	0.083898558	0.036875286	0.52233816	-0.480049502	0.125580641	-0.135252455	0.195697468	0.163864349	0.071538702	0.063468582	0.016553396	0.003384083	0.549193068	0.748375705	Bacteria.Firmicutes.Negativicutes.Selenomonadales.Veillonellaceae.Dialister	KNSTRN
142750	ENSG00000128944	rs4924456	0.003955511	0.000760669	0.455644234	0.252225627	0.664857906	-0.633537713	-0.070499453	0.088651789	0.22248608	0.179292777	0.093932951	0.076739559	0.01615796	0.00173528	0.70615781	0.986443695	Bacteria.Proteobacteria.Betaproteobacteria.Burkholderiales	KNSTRN
142751	ENSG00000128944	rs4924456	0.655318703	0.566231931	0.376114127	0.283056326	0.217593825	-0.207092697	0.112570062	-0.101133471	0.485211397	0.35919032	0.126314276	0.093431011	0.802880287	0.440106321	0.998803525	0.997226571	Bacteria.Firmicutes.Clostridia.Clostridiales.Lachnospiraceae.Eubacterium_rectale_group	KNSTRN
142752	ENSG00000128944	rs4924456	0.042452664	0.02384635	0.67933811	0.703072091	0.728502886	-0.636567925	0.060113966	-0.045153808	0.351973033	0.275108625	0.144771305	0.117937894	0.162235315	0.050383768	0.998891856	0.999590371	Bacteria.Firmicutes.Bacilli.Bacillales.Staphylococcaceae.Staphylococcus	KNSTRN
142753	ENSG00000128944	rs4924456	0.12672947	0.041589624	0.486171001	0.854804063	0.44955044	-0.518897458	-0.078153728	0.018189072	0.290603465	0.249617391	0.111582861	0.099003635	0.247068794	0.063662333	0.961249848	0.997513341	Bacteria.Firmicutes.Clostridia.Clostridiales.Lachnospiraceae.Eubacterium_xylanophilum_group	KNSTRN
142754	ENSG00000128944	rs4924456	0.064505629	0.042900149	0.679194547	0.569869831	0.529386317	-0.463808521	0.048455893	-0.053193825	0.281496384	0.224586819	0.116640017	0.093135149	0.143944672	0.055595371	0.99759175	0.986746924	Bacteria.Firmicutes.Clostridia.Clostridiales.Lachnospiraceae.Lachnospiraceae_UCG_008	KNSTRN
142755	ENSG00000128944	rs4924456	0.003052541	0.002642006	0.256203238	0.822421861	0.59485222	-0.511324463	-0.107023336	0.016823722	0.19327538	0.163523552	0.09342958	0.074659321	0.007083766	0.002348491	0.667471945	0.98350304	Bacteria.Firmicutes.Clostridia.Clostridiales.Lachnospiraceae.Dorea	KNSTRN
142756	ENSG00000128944	rs4924456	0.002959029	0.001549928	0.724487868	0.63683505	0.609880506	-0.547191961	-0.028579388	0.034733708	0.197476104	0.165582467	0.080733719	0.073222707	0.006658852	0.001665064	0.998277807	0.999325446	Bacteria.Bacteroidetes.Bacteroidia.Bacteroidales.Porphyromonadaceae.Parabacteroides	KNSTRN
142757	ENSG00000128944	rs4924456	0.016385677	0.023848858	0.853203805	0.557308203	0.584565405	-0.475897321	0.023098893	-0.067377338	0.237223246	0.205674659	0.124341491	0.114219795	0.053765171	0.021199843	0.978613798	0.980405449	Bacteria.Firmicutes.Bacilli.Lactobacillales.Streptococcaceae.Streptococcus	KNSTRN
142758	ENSG00000128944	rs4924456	0.00230257	0.000714424	0.768739322	0.389633837	0.63525976	-0.61977926	0.032829915	-0.086442503	0.200188696	0.174423511	0.111191313	0.099809315	0.007775617	0.000834791	0.711052686	0.835776865	Bacteria.Firmicutes.Clostridia.Clostridiales.Peptostreptococcaceae	KNSTRN
142759	ENSG00000128944	rs4924456	0.016712218	0.016903831	0.84454973	0.930125942	0.644086415	-0.559303675	0.022539403	-0.008751453	0.262203088	0.228105519	0.11449337	0.099417948	0.101387814	0.035979225	0.998832683	0.995738724	Bacteria.Firmicutes.Clostridia.Clostridiales.Ruminococcaceae.Eubacterium_coprostanoligenes_group	KNSTRN
142760	ENSG00000128944	rs4924456	0.011695573	0.001716138	0.841903321	0.400594284	0.60305713	-0.604826881	0.024224964	-0.085457132	0.232438546	0.184897689	0.120968207	0.100999747	0.029068389	0.002680007	0.979230968	0.854149348	Bacteria.Firmicutes.Bacilli.Lactobacillales.Carnobacteriaceae.Granulicatella	KNSTRN
142761	ENSG00000128944	rs4924456	0.076542796	0.086363725	0.98850376	0.788721789	0.611115897	-0.491199421	0.001788786	0.027779787	0.33955788	0.282089186	0.123667872	0.10324057	0.200343943	0.10096554	0.999401195	0.9977362	Bacteria.Actinobacteria.Actinobacteria.Micrococcales	KNSTRN
142762	ENSG00000128944	rs4924456	0.026940179	0.053339723	0.758430051	0.339046368	0.545449298	-0.406702565	0.032119321	-0.078378741	0.24095929	0.206660502	0.103999466	0.081378271	0.066068401	0.04336911	0.628244652	0.927273021	Bacteria.Firmicutes.Clostridia.Clostridiales.Lachnospiraceae.Anaerostipes	KNSTRN
142763	ENSG00000128944	rs4924456	0.085024617	0.045026911	0.452332826	0.375919142	0.474576836	-0.433422625	0.081600386	-0.076470351	0.271353389	0.212064233	0.107925616	0.085771724	0.120473937	0.032020111	0.679902993	0.940799143	Bacteria.Firmicutes.Clostridia.Clostridiales.Lachnospiraceae.Lachnoclostridium	KNSTRN
142764	ENSG00000128944	rs4924456	0.021727418	0.013258058	0.682661851	0.76957528	0.70450292	-0.602853469	0.059565872	-0.035645101	0.299568403	0.236735712	0.145043972	0.121177139	0.091436722	0.02991977	0.883682472	0.902904441	Bacteria.Firmicutes.Clostridia.Clostridiales.Ruminococcaceae.Ruminiclostridium_9	KNSTRN
142765	ENSG00000128944	rs4924456	0.026136113	0.04029925	0.201629444	0.121310792	0.488547192	-0.39747571	-0.091235175	0.103339569	0.214633012	0.189949137	0.07072623	0.065828601	0.054666028	0.032542498	0.959024967	0.998439902	Bacteria.Verrucomicrobia.Verrucomicrobiae.Verrucomicrobiales.Verrucomicrobiaceae.Akkermansia	KNSTRN
142766	ENSG00000128944	rs4924456	0.040181498	0.01232075	0.947863115	0.672882698	0.597275691	-0.633386018	-0.008191403	-0.045386822	0.285257448	0.246010151	0.124786143	0.1070155	0.144365248	0.026035401	0.99991226	0.988566516	Bacteria.Actinobacteria.Coriobacteriia.Coriobacteriales.Coriobacteriaceae.Collinsella	KNSTRN
142767	ENSG00000128944	rs4924456	0.695353804	0.431497617	0.349852713	0.119734221	-0.461861331	0.603969646	0.184858093	-0.201768274	1.174196551	0.763013848	0.196310583	0.127973912	0.997454612	0.843690006	0.997650199	0.999159905	Bacteria.Firmicutes.Clostridia.Clostridiales	KNSTRN
142768	ENSG00000128944	rs4924456	0.008685578	0.001221164	0.333360675	0.848327621	0.56870242	-0.622989857	0.067354119	0.01028616	0.210155577	0.184191088	0.069107886	0.053569046	0.024750603	0.00183385	0.999492402	0.999741582	Bacteria.Proteobacteria.Gammaproteobacteria.Enterobacteriales.Enterobacteriaceae.Escherichia_Shigella	KNSTRN
142769	ENSG00000128944	rs4924456	0.016257528	0.002293977	0.267563623	0.588449133	0.486138595	-0.510443517	-0.09517749	-0.041350712	0.197034039	0.160791875	0.085110646	0.076042257	0.023836945	0.001753818	0.420278935	0.978780304	Bacteria.Firmicutes.Clostridia.Clostridiales.Lachnospiraceae.Lachnospira	KNSTRN
142770	ENSG00000128944	rs4924456	0.02227388	0.050982489	0.810330053	0.410055934	0.574001925	-0.42897548	0.028899885	-0.09189717	0.245125897	0.21574017	0.119927082	0.110833421	0.075542292	0.042064776	0.99152666	0.973447285	Bacteria.Firmicutes.Bacilli.Lactobacillales	KNSTRN
142771	ENSG00000128944	rs4924456	0.05490491	0.069884198	0.803476328	0.530050529	0.540948446	-0.427901979	0.035372905	-0.064008394	0.27672249	0.232172413	0.141565552	0.101389504	0.119929074	0.081026047	0.957704296	0.842529905	Bacteria.Firmicutes.Erysipelotrichia.Erysipelotrichales	KNSTRN
142772	ENSG00000128944	rs4924456	0.177958413	0.158297592	0.194663441	0.213367801	0.370038339	-0.339845756	-0.174589224	0.152505708	0.271724873	0.238114163	0.133230886	0.121356268	0.331232069	0.155763963	0.99032513	0.845162576	Bacteria.Firmicutes.Clostridia.Clostridiales.Ruminococcaceae.Ruminococcaceae_UCG_013	KNSTRN
142773	ENSG00000128944	rs4924456	0.002126629	0.001372637	0.032062965	0.019005314	0.61072986	-0.532538625	-0.204804485	0.173886142	0.190856902	0.159235489	0.093486744	0.072286935	0.005705354	0.001329542	0.997604342	0.960973997	Bacteria.Proteobacteria.Deltaproteobacteria	KNSTRN
142774	ENSG00000128944	rs4924456	0.094775496	0.106447968	0.542454455	0.235600653	0.474039475	-0.372044433	0.063585966	-0.098258791	0.279594925	0.227261843	0.103842323	0.082078093	0.13636004	0.069635149	0.924496571	0.997216401	Bacteria.Firmicutes.Clostridia.Clostridiales.Ruminococcaceae.Subdoligranulum	KNSTRN
142775	ENSG00000128944	rs4924456	0.01586711	0.024371182	0.867543079	0.546347903	0.588559605	-0.473848872	0.020798518	-0.069161679	0.237627996	0.205577281	0.124214157	0.114049092	0.056161709	0.02219875	0.994136952	0.976249604	Bacteria.Firmicutes.Bacilli.Lactobacillales.Streptococcaceae	KNSTRN
142776	ENSG00000128944	rs4924456	0.616110751	0.602821684	0.795924936	0.642643137	0.415393926	-0.303967824	0.037834594	-0.049551582	0.824534417	0.581311426	0.145692291	0.106292149	0.959504824	0.654498126	0.997187614	0.941674949	Bacteria.Bacteroidetes.Bacteroidia.Bacteroidales	KNSTRN
142777	ENSG00000128944	rs4924456	0.001649985	0.000551928	0.18332685	0.173477188	0.784296523	-0.665350345	0.127862776	-0.094653706	0.238816499	0.183091294	0.095071295	0.068778151	0.008330234	0.000983535	0.859659891	0.979585985	Bacteria.Firmicutes.Erysipelotrichia.Erysipelotrichales.Erysipelotrichaceae.Erysipelatoclostridium	KNSTRN
142778	ENSG00000128944	rs4924456	0.030573097	0.041007502	0.57035862	0.237686263	0.542766757	-0.415707052	-0.058362259	0.101075237	0.245505066	0.199386088	0.1023143	0.084811321	0.073512411	0.040392539	0.775919017	0.89869036	Bacteria.Bacteroidetes.Bacteroidia.Bacteroidales.Porphyromonadaceae.Odoribacter	KNSTRN
142779	ENSG00000128944	rs4924456	0.018334039	0.04785233	0.82745541	0.249923459	0.545312803	-0.399961809	-0.018312468	0.084294106	0.225353161	0.198316299	0.083677263	0.07261024	0.035654035	0.030380636	0.795598657	0.970562572	Bacteria.Firmicutes.Negativicutes.Selenomonadales.Acidaminococcaceae.Phascolarctobacterium	KNSTRN
142780	ENSG00000128944	rs4924456	0.002198884	0.001398432	0.034748381	0.019678025	0.608377888	-0.531847576	-0.200496225	0.172876529	0.190788359	0.159317849	0.092972405	0.072284895	0.005887595	0.001264152	0.998525812	0.971102396	Bacteria.Proteobacteria.Deltaproteobacteria.Desulfovibrionales.Desulfovibrionaceae	KNSTRN
142781	ENSG00000128944	rs4924456	0.519766703	0.479092347	0.101299249	0.066868954	0.202225714	-0.18158308	-0.185344448	0.170104541	0.312451211	0.255078868	0.111509147	0.091268104	0.420510536	0.295363835	0.999878354	0.926549467	Bacteria.Bacteroidetes.Bacteroidia.Bacteroidales.Porphyromonadaceae.Barnesiella	KNSTRN
142782	ENSG00000128944	rs4924456	0.051273131	0.066343276	0.831580305	0.551990778	0.548138566	-0.432724803	0.030391887	-0.060850258	0.276025034	0.231714878	0.142329348	0.101774987	0.115521899	0.076972817	0.953090543	0.84804211	Bacteria.Firmicutes.Erysipelotrichia.Erysipelotrichales.Erysipelotrichaceae	KNSTRN
142783	ENSG00000128944	rs4924456	0.00833253	0.001562185	0.697702591	0.380337755	0.635007466	-0.613666032	0.047688143	-0.089665085	0.233335144	0.185843093	0.122230853	0.101513238	0.024745477	0.002423877	0.991744893	0.880301447	Bacteria.Firmicutes.Bacilli.Lactobacillales.Carnobacteriaceae	KNSTRN
142784	ENSG00000128944	rs4924456	0.009229235	0.004531725	0.75123086	0.781637877	0.653455527	-0.582257734	0.032845182	-0.024902929	0.243502888	0.197998186	0.103169217	0.089470708	0.025384078	0.005906415	0.987251266	0.998719086	Bacteria.Firmicutes.Bacilli.Bacillales.Family_XI.Gemella	KNSTRN
142785	ENSG00000128944	rs4924456	0.633438246	0.615418638	0.115655275	0.089834957	0.160857953	-0.144544117	0.1745402	-0.153100931	0.335713469	0.286349228	0.109457731	0.088911496	0.538283869	0.300775265	0.9994853	0.999502343	Bacteria.Firmicutes.Clostridia.Clostridiales.Lachnospiraceae.Ruminococcus_gnavus_group	KNSTRN
142786	ENSG00000128944	rs4924456	0.00046794	0.000614633	0.037298079	0.157954872	0.730046437	-0.600285901	0.230982846	-0.124425001	0.198108876	0.166724748	0.108641627	0.087105912	0.002249917	0.000701174	0.952395074	0.935449612	Bacteria.Proteobacteria.Gammaproteobacteria.Pseudomonadales	KNSTRN
142787	ENSG00000128944	rs4924456	0.006237498	0.002371451	0.989471884	0.627219275	0.620612357	-0.608591965	0.001307369	-0.04262166	0.219529289	0.19238567	0.098697116	0.087346404	0.016262674	0.001940811	0.720291135	0.974257691	Bacteria.Firmicutes.Clostridia.Clostridiales.Peptostreptococcaceae.Intestinibacter	KNSTRN
142788	ENSG00000128944	rs4924456	0.076830415	0.041491829	0.377024438	0.257496005	0.462187123	-0.418694969	-0.161894312	0.14943648	0.257064551	0.201314868	0.182009711	0.13081411	0.103406136	0.024625677	0.999672451	0.998587032	Bacteria.Firmicutes.Clostridia.Clostridiales.Ruminococcaceae.Butyricicoccus	KNSTRN
142789	ENSG00000128944	rs4924456	0.030371407	0.034578339	0.151146817	0.139717373	0.474422724	-0.410274474	-0.102961773	0.098449543	0.214321646	0.190064178	0.070881276	0.065846373	0.060826351	0.028799579	0.947613107	0.99789802	Bacteria.Verrucomicrobia	KNSTRN
142790	ENSG00000128944	rs4924456	0.001479661	0.015493319	0.171211166	0.889074164	0.791838076	-0.543610045	0.120965818	-0.011636068	0.23851669	0.218656826	0.087427657	0.083100636	0.012169947	0.023181702	0.733640054	0.99780419	Bacteria.Firmicutes.Clostridia.Clostridiales.Ruminococcaceae.Ruminococcus_2	KNSTRN
142791	ENSG00000128944	rs4924456	0.752933921	0.438555721	0.409823983	0.134941256	-0.394092663	0.633305354	0.168792452	-0.201269804	1.246705352	0.812524663	0.203472318	0.132962584	0.999435429	0.974399047	0.999968393	0.999515331	Bacteria.Firmicutes	KNSTRN
142792	ENSG00000128944	rs4924456	0.655530249	0.082232239	0.427040623	0.775941801	0.238894121	-0.718643834	0.107788611	0.027608549	0.533059121	0.40712435	0.134857544	0.096601673	0.821903879	0.315367801	0.999330493	0.997562661	Bacteria.Proteobacteria	KNSTRN
142793	ENSG00000128944	rs4924456	0.195452724	0.019834648	0.246724944	0.920598768	0.381065937	-0.588812652	0.102092192	-0.006601178	0.291316606	0.246527628	0.087342647	0.065967274	0.357293423	0.040345312	0.996566686	0.997858307	Bacteria.Proteobacteria.Gammaproteobacteria	KNSTRN
142794	ENSG00000128944	rs4924456	0.077575016	0.044653343	0.557595317	0.791792596	0.49885626	-0.507741378	-0.057203073	0.022664194	0.278175826	0.247979811	0.097042985	0.08550194	0.185353846	0.04577687	0.999985325	0.999758873	Bacteria.Firmicutes.Clostridia.Clostridiales.Ruminococcaceae.Ruminococcaceae_UCG_014	KNSTRN
142795	ENSG00000128944	rs4924456	0.001844937	0.000515069	0.263671838	0.100887068	0.640159912	-0.601132157	0.1184561	-0.1435619	0.197141039	0.164449438	0.105059906	0.086264951	0.00648632	0.00065779	0.839667013	0.888852111	Bacteria.Actinobacteria.Actinobacteria.Bifidobacteriales.Bifidobacteriaceae.Bifidobacterium	KNSTRN
142796	ENSG00000128944	rs4924456	0.58436394	0.445999292	0.238327056	0.100655703	-0.55081697	0.507160087	0.226178494	-0.208493373	1.001911507	0.66143127	0.190046446	0.125194782	0.954184916	0.718739128	0.999826541	0.999832315	Bacteria.Firmicutes.Clostridia.Clostridiales.Lachnospiraceae	KNSTRN
142797	ENSG00000128944	rs4924456	0.024958209	0.012284776	0.287851412	0.446725122	0.505512206	-0.475921341	-0.09504984	0.059055265	0.220247648	0.184769962	0.088696937	0.077142677	0.029698074	0.00822715	0.968802863	0.990517768	Bacteria.Bacteroidetes.Bacteroidia.Bacteroidales.Prevotellaceae	KNSTRN
142798	ENSG00000128944	rs4924456	0.002168446	0.002104818	0.277750331	0.604283756	0.715709229	-0.609046085	-0.081364024	0.033636252	0.224119694	0.190126075	0.074335133	0.064587163	0.008358369	0.002711314	0.662632006	0.840827586	Bacteria.Firmicutes.Clostridia.Clostridiales.Lachnospiraceae.Roseburia	KNSTRN
142799	ENSG00000128944	rs4924456	0.001931663	0.00130544	0.254249793	0.233104856	0.763103665	-0.706631056	0.089891843	-0.087610229	0.236110479	0.210264953	0.078148929	0.07278944	0.012334634	0.002653833	0.958366056	0.99999132	Bacteria.Firmicutes.Clostridia.Clostridiales.Clostridiaceae_1	KNSTRN
142800	ENSG00000128944	rs4924456	0.00471715	0.006128792	0.487419924	0.72857717	0.697700726	-0.583604223	0.070842858	-0.029516499	0.23839983	0.205977153	0.101436318	0.084691344	0.023762818	0.009169016	0.551539717	0.98238769	Bacteria.Firmicutes.Clostridia.Clostridiales.Christensenellaceae	KNSTRN
142801	ENSG00000128944	rs4924456	0.00351825	0.001605727	0.971234176	0.828049691	0.600337545	-0.546447827	-0.004277636	-0.021448347	0.198200569	0.165940298	0.118168171	0.09835065	0.008464212	0.001733799	0.999670759	0.996530704	Bacteria.Firmicutes.Clostridia.Clostridiales.Ruminococcaceae.Flavonifractor	KNSTRN
142802	ENSG00000128944	rs4924456	0.03481426	0.014460418	0.149678935	0.438390389	0.465939799	-0.501393089	-0.12202087	0.06216422	0.216142828	0.199520539	0.083695469	0.079727169	0.081692529	0.022936351	0.568657072	0.977316897	Bacteria.Firmicutes.Clostridia.Clostridiales.Ruminococcaceae.Ruminococcus_1	KNSTRN
142803	ENSG00000128944	rs4924456	0.004767338	0.002445477	0.262290506	0.269297343	0.579133388	-0.523160246	-0.09422175	0.084364402	0.198138956	0.165922372	0.083322397	0.075717613	0.011274249	0.002390618	0.886764336	0.829942093	Bacteria.Proteobacteria.Betaproteobacteria.Burkholderiales.Alcaligenaceae.Parasutterella	KNSTRN
142804	ENSG00000128944	rs4924456	0.067657218	0.266433461	0.178188482	0.006675196	0.406538958	-0.2132169	0.191843541	-0.342512059	0.218770569	0.190210857	0.140949448	0.122216111	0.085236964	0.09786498	0.683019604	0.656155532	Bacteria.Actinobacteria	KNSTRN
142805	ENSG00000128944	rs4924456	0.150604845	0.150987847	0.659248438	0.415157693	0.490265962	-0.390736193	-0.050874922	0.077058043	0.337055783	0.268885581	0.114846068	0.09396203	0.203921219	0.098379936	0.999858829	0.935312015	Bacteria.Proteobacteria.Betaproteobacteria.Neisseriales.Neisseriaceae.Eikenella	KNSTRN
142806	ENSG00000128944	rs4924456	0.0412038	0.068640832	0.427106504	0.309062712	0.491605047	-0.401899086	-0.081977797	0.09422375	0.236025389	0.217066684	0.102579554	0.091906453	0.069202594	0.044545514	0.883749255	0.95939299	Bacteria.Firmicutes.Clostridia.Clostridiales.Ruminococcaceae.Ruminococcaceae_UCG_003	KNSTRN
142807	ENSG00000128944	rs4924456	0.058723542	0.114356375	0.937396833	0.545438451	0.600272441	-0.418948526	0.005791582	-0.037494533	0.311977278	0.261775084	0.073453753	0.061689014	0.217085501	0.163534455	0.993775351	0.912802156	Bacteria.Firmicutes.Clostridia.Clostridiales.Ruminococcaceae.Faecalibacterium	KNSTRN
142808	ENSG00000128944	rs4924456	0.002364106	0.002632763	0.285300154	0.342111293	0.755304615	-0.680966742	0.085329214	-0.073004743	0.238685131	0.217693154	0.079201879	0.076284687	0.01582153	0.005423757	0.99714486	0.996602117	Bacteria.Firmicutes.Clostridia.Clostridiales.Clostridiaceae_1.Clostridium_sensu_stricto_1	KNSTRN
142809	ENSG00000128944	rs4924456	0.046441479	0.073928133	0.279280343	0.163298702	0.482041735	-0.373437619	-0.092800407	0.113577153	0.237445847	0.205597799	0.085056328	0.080549568	0.122143644	0.080212869	0.997329664	0.92426646	Bacteria.Firmicutes.Negativicutes.Selenomonadales.Veillonellaceae.Megasphaera	KNSTRN
142810	ENSG00000128944	rs4924456	0.004400631	0.004023719	0.701370505	0.932847181	0.629357793	-0.548991515	-0.042617267	0.00770248	0.213266822	0.184079872	0.110645926	0.091056401	0.010264602	0.003483345	0.997117901	0.95817688	Bacteria.Firmicutes.Clostridia.Clostridiales.Lachnospiraceae.Eubacterium_hallii_group	KNSTRN
142811	ENSG00000128944	rs4924456	0.004842587	0.002038323	0.693923398	0.725476192	0.647683281	-0.577831069	0.044260145	-0.0354962	0.222012082	0.179780547	0.111968871	0.100649631	0.011618794	0.001979631	0.910238901	0.997132292	Bacteria.Firmicutes.Bacilli.Bacillales	KNSTRN
142812	ENSG00000128944	rs4924456	0.001806051	0.000523935	0.256350468	0.099957271	0.641037091	-0.6000604	0.120548898	-0.14404781	0.196983294	0.164394061	0.105270083	0.086315582	0.006120031	0.000721075	0.91810092	0.903575845	Bacteria.Actinobacteria.Actinobacteria.Bifidobacteriales.Bifidobacteriaceae	KNSTRN
142813	ENSG00000128944	rs4924456	0.015270272	0.001080691	0.213277448	0.904137402	0.524485044	-0.625519766	0.086305591	0.006396661	0.210484975	0.182809165	0.068663872	0.052905479	0.041742802	0.002338226	0.997282517	0.999171204	Bacteria.Proteobacteria.Gammaproteobacteria.Enterobacteriales.Enterobacteriaceae	KNSTRN
142814	ENSG00000128944	rs4924456	0.005967443	0.03250734	0.551956023	0.715938634	0.743872147	-0.492045046	0.066322622	0.037707555	0.261656489	0.225202434	0.110918059	0.103172245	0.058569643	0.056427536	0.948905015	0.966332496	Bacteria.Firmicutes.Clostridia.Clostridiales.Ruminococcaceae.Ruminococcaceae_NK4A214_group	KNSTRN
142815	ENSG00000128944	rs4924456	0.005654208	0.002657643	0.297424031	0.676664023	0.572557362	-0.523951114	-0.099494644	0.034270389	0.200037242	0.167668843	0.094720738	0.081808756	0.010378162	0.002391011	0.975966367	0.997201293	Bacteria.Firmicutes.Clostridia.Clostridiales.Lachnospiraceae.Coprococcus_1	KNSTRN
142816	ENSG00000128944	rs4924456	0.008258347	0.007663102	0.15142202	0.105204862	0.540387841	-0.46972672	0.131799421	-0.127226497	0.198326558	0.170671265	0.090795847	0.077433811	0.020557048	0.005297341	0.977260763	0.870239238	Bacteria.Firmicutes.Negativicutes.Selenomonadales.Veillonellaceae.Veillonella	KNSTRN
142817	ENSG00000128944	rs4924456	0.615731195	0.602494798	0.796419121	0.643063546	0.415876965	-0.304268448	0.037742794	-0.04948923	0.824604202	0.58136109	0.145699743	0.106293023	0.959460813	0.652218324	0.997675757	0.944715108	Bacteria.Bacteroidetes	KNSTRN
142818	ENSG00000128944	rs4924456	0.729070258	0.499700368	0.035925979	0.065561393	0.105350008	-0.174307407	-0.28081626	0.206690028	0.302852825	0.256803171	0.13108581	0.110350304	0.541160288	0.228292656	0.722847806	0.942166966	Bacteria.Firmicutes.Clostridia.Clostridiales.Lachnospiraceae.Lachnospiraceae_ND3007_group	KNSTRN
142819	ENSG00000128944	rs4924456	0.093437366	0.118814534	0.232079086	0.169059286	0.419824877	-0.347012565	-0.115420696	0.117478118	0.246591254	0.219539176	0.095682602	0.08447406	0.171758137	0.077852926	0.996596763	0.999791394	Bacteria.Firmicutes.Clostridia.Clostridiales.Ruminococcaceae.Ruminococcaceae_UCG_005	KNSTRN
142820	ENSG00000128944	rs4924456	0.010834971	0.027569441	0.282366541	0.020613348	0.509784136	-0.378903367	0.132849641	-0.254347338	0.194319198	0.168097279	0.122554308	0.107185515	0.019006449	0.01429876	0.675583642	0.732239441	Bacteria.Actinobacteria.Actinobacteria	KNSTRN
142821	ENSG00000128944	rs4924456	0.005639131	0.001299456	0.624518299	0.264667793	0.677839953	-0.691715389	0.069413142	-0.146188949	0.236741389	0.205735329	0.14114131	0.129929709	0.025373782	0.002595741	0.999739884	0.870820978	Bacteria.Actinobacteria.Coriobacteriia.Coriobacteriales.Coriobacteriaceae	KNSTRN
142822	ENSG00000128944	rs4924456	0.02378762	0.087239007	0.946273678	0.477517098	0.594348998	-0.412950595	0.008083672	-0.081338553	0.256750818	0.237826273	0.119496487	0.113850415	0.097525932	0.079286426	0.972994793	0.933837527	Bacteria.Firmicutes.Bacilli	KNSTRN
142823	ENSG00000128944	rs4924456	0.004816995	0.003932677	0.844092237	0.586850095	0.63600518	-0.533523821	-0.021049004	-0.049766334	0.217869259	0.178416487	0.106604692	0.091126375	0.012483399	0.003989737	0.92078388	0.943411405	Bacteria.Firmicutes.Clostridia.Clostridiales.Lachnospiraceae.Fusicatenibacter	KNSTRN
142824	ENSG00000128944	rs4924456	0.00262746	0.001181667	0.716565471	0.532435633	0.61928938	-0.569403112	-0.03904235	0.066288946	0.197932764	0.167820475	0.107071599	0.105615416	0.006651943	0.001117376	0.999276643	0.988728768	Bacteria.Firmicutes.Clostridia.Clostridiales.Ruminococcaceae.Ruminiclostridium_5	KNSTRN
142825	ENSG00000128944	rs4924456	0.003821886	0.000701813	0.418799586	0.223500051	0.680954339	-0.660492223	-0.077039273	0.096293709	0.226964713	0.185588772	0.09468017	0.078350837	0.019557475	0.00193077	0.753277826	0.934307324	Bacteria.Proteobacteria.Betaproteobacteria	KNSTRN
142826	ENSG00000128944	rs4924456	0.007642308	0.003799429	0.689224542	0.961944762	0.684446704	-0.559217099	0.037620834	-0.003259797	0.248598061	0.186262147	0.093654686	0.068057711	0.039945162	0.009013112	0.869349863	0.998304349	Bacteria.Firmicutes.Erysipelotrichia.Erysipelotrichales.Erysipelotrichaceae.Clostridium_innocuum_group	KNSTRN
142827	ENSG00000128944	rs4924456	0.010866431	0.006429173	0.599874555	0.595903899	0.562906305	-0.509881415	-0.051063309	0.04591441	0.214657851	0.18105972	0.096864222	0.086155718	0.018614972	0.004768627	0.99935717	0.960853802	Bacteria.Firmicutes.Erysipelotrichia.Erysipelotrichales.Erysipelotrichaceae.Erysipelotrichaceae_UCG_003	KNSTRN
142828	ENSG00000128944	rs4924456	0.126985823	0.218208731	0.736446943	0.468375607	0.515300676	-0.366518568	-0.043536996	0.082574595	0.333335448	0.294785614	0.128804889	0.113208493	0.349032315	0.278887395	0.863071362	0.919745892	Bacteria.Firmicutes.Clostridia.Clostridiales.Ruminococcaceae.Anaerotruncus	KNSTRN
142829	ENSG00000128944	rs4924456	0.002333483	0.00125159	0.474952139	0.597441933	0.635066057	-0.566813394	0.062191027	-0.039988327	0.200410657	0.167977859	0.086542627	0.07535152	0.006659655	0.001376495	0.911615867	0.945776813	Bacteria.Firmicutes.Clostridia.Clostridiales.Ruminococcaceae.Ruminococcaceae_UCG_002	KNSTRN
142830	ENSG00000128944	rs4924456	0.635414698	0.805466755	0.098068867	0.033429995	0.15609574	-0.067697702	-0.183818127	0.19816507	0.327683777	0.273763405	0.109519132	0.091193717	0.516437343	0.386702212	0.997594253	0.968019235	Bacteria.Firmicutes.Erysipelotrichia.Erysipelotrichales.Erysipelotrichaceae.Faecalitalea	KNSTRN
142831	ENSG00000129055	rs1498718	2.86E-05	8.56E-07	0.478170541	0.105805021	-1.169271397	0.912821499	-0.057146982	0.085177738	0.259738569	0.167712728	0.080108508	0.05193289	0.000977656	1.84E-05	0.830006287	0.802710493	Bacteria.Bacteroidetes.Bacteroidia.Bacteroidales.Prevotellaceae.Prevotella_9	ANAPC13
142832	ENSG00000129055	rs1498718	5.02E-06	2.34E-06	0.892636278	0.954621316	-1.082233833	0.757612105	-0.01252872	0.003548955	0.217438998	0.146252278	0.092463714	0.06212674	6.31E-05	8.66E-06	0.995339941	0.956135677	Bacteria.Proteobacteria.Deltaproteobacteria.Desulfovibrionales.Desulfovibrionaceae.Bilophila	ANAPC13
142833	ENSG00000129055	rs1498718	2.51E-06	3.24E-07	0.49260442	0.156900008	-1.108353648	0.814820877	-0.058754879	0.079742234	0.21473126	0.143135047	0.085142897	0.055681116	5.22E-05	2.28E-06	0.899948514	0.91286743	Bacteria.Firmicutes.Negativicutes.Selenomonadales.Acidaminococcaceae	ANAPC13
142834	ENSG00000129055	rs1498718	0.00015814	0.002463784	0.95888408	0.324084306	-1.014482284	0.594458054	0.008512931	-0.122389418	0.252864428	0.188685267	0.164490961	0.123173174	0.002253643	0.003831265	0.999005033	0.909856934	Bacteria.Actinobacteria.Coriobacteriia.Coriobacteriales	ANAPC13
142835	ENSG00000129055	rs1498718	8.40E-06	1.37E-05	0.185609374	0.534631019	-1.320348862	0.849829587	0.129898955	-0.041253306	0.272895238	0.180612257	0.097095763	0.066081777	0.000187614	8.72E-05	0.580307279	0.994680072	Bacteria.Proteobacteria.Betaproteobacteria.Burkholderiales	ANAPC13
142836	ENSG00000129055	rs1498718	0.000134525	8.66E-05	0.654988019	0.73623918	-1.029093533	0.733922093	-0.045868617	0.022830666	0.253502407	0.175262861	0.102177223	0.067489576	0.001831857	0.000372283	0.720753944	0.961072857	Bacteria.Firmicutes.Clostridia.Clostridiales.Lachnospiraceae.Lachnoclostridium	ANAPC13
142837	ENSG00000129055	rs1498718	0.449865637	0.288757664	0.723358481	0.825218697	-0.744220566	0.628288976	-0.070240415	0.026499208	0.978940708	0.587408403	0.197576333	0.119510786	0.89770646	0.576901248	0.999135888	0.997708097	Bacteria.Firmicutes.Clostridia.Clostridiales.Ruminococcaceae	ANAPC13
142838	ENSG00000129055	rs1498718	0.001430266	0.000200002	0.232722893	0.483829429	-0.879767588	0.678162607	-0.131005878	0.053328772	0.264120141	0.172017251	0.108754038	0.075730599	0.010656174	0.000786228	0.404566978	0.946888079	Bacteria.Firmicutes.Clostridia.Clostridiales.Lachnospiraceae.Anaerostipes	ANAPC13
142839	ENSG00000129055	rs1498718	1.56E-05	6.57E-06	0.527613581	0.771574922	-1.050093044	0.751277137	0.071537129	-0.023598934	0.224864616	0.153179796	0.112644892	0.080948767	0.000182431	2.40E-05	0.998043854	0.98261409	Bacteria.Firmicutes.Clostridia.Clostridiales.Ruminococcaceaencultured	ANAPC13
142840	ENSG00000129055	rs1498718	3.17E-05	3.84E-06	0.838275909	0.690808899	-1.048339824	0.774683901	0.014529641	0.019798716	0.234348958	0.153450866	0.070904378	0.049554404	0.000349182	1.92E-05	0.955858825	0.969939639	Bacteria.Firmicutes.Clostridia.Clostridiales.Lachnospiraceae.Tyzzerella	ANAPC13
142841	ENSG00000129055	rs1498718	0.002039291	0.000305381	0.333965321	0.612509443	-0.897316611	0.69869347	-0.109004257	0.039086918	0.279195812	0.183122986	0.111983509	0.076798876	0.022616001	0.00163668	0.761472878	0.902660525	Bacteria.Firmicutes.Negativicutes.Selenomonadales.Veillonellaceae	ANAPC13
142842	ENSG00000129055	rs1498718	0.00045465	8.76E-05	0.941299836	0.955788961	-1.103550271	0.769132174	-0.011200019	0.005074256	0.29874493	0.183813538	0.151512255	0.091176689	0.003786282	0.0003025	0.977746096	0.915713495	Bacteria.Proteobacteria.Gammaproteobacteria.Pseudomonadales.Pseudomonadaceae.Pseudomonas	ANAPC13
142843	ENSG00000129055	rs1498718	0.000514985	0.000179447	0.206055641	0.382949206	-0.922894572	0.683720596	-0.094408336	0.042824844	0.252469282	0.172022302	0.073914998	0.048751894	0.004417909	0.000617538	0.997282517	0.999171204	Bacteria.Proteobacteria.Gammaproteobacteria.Enterobacteriales.Enterobacteriaceae	ANAPC13
142844	ENSG00000129055	rs1498718	0.475521259	0.192856264	0.149433938	0.248808809	-0.376569302	0.413882182	-0.273305765	0.133733054	0.524697865	0.314542998	0.187348844	0.11492283	0.599478463	0.251302344	0.817261294	0.856433681	Bacteria.Firmicutes.Negativicutes.Selenomonadales	ANAPC13
142845	ENSG00000129055	rs1498718	2.39E-06	1.00E-06	0.283505362	0.592028187	-1.218704854	0.820657715	0.116412591	-0.037729333	0.235543418	0.151911203	0.107647707	0.070055578	3.85E-05	4.30E-06	0.947501103	0.97562022	Bacteria.Bacteroidetes.Bacteroidia.Bacteroidales.Porphyromonadaceae	ANAPC13
142846	ENSG00000129055	rs1498718	5.24E-05	4.91E-05	0.652629054	0.510797392	-1.04036861	0.706664842	0.054767388	-0.052907277	0.240186405	0.162449376	0.12111268	0.080012567	0.000787959	0.000195987	0.840551613	0.981481548	Bacteria.Firmicutes.Clostridia.Clostridiales.Lachnospiraceae.Eubacterium_eligens_group	ANAPC13
142847	ENSG00000129055	rs1498718	3.36E-06	1.40E-06	0.4111272	0.468689878	-1.139551616	0.796467792	-0.075405271	0.045646221	0.22412851	0.149867251	0.091152727	0.06262468	4.20E-05	5.47E-06	0.879952225	0.894977244	Bacteria.Fusobacteria.Fusobacteriia.Fusobacteriales.Fusobacteriaceae.Fusobacterium	ANAPC13
142848	ENSG00000129055	rs1498718	7.04E-06	4.36E-06	0.397339866	0.595229262	-1.194066031	0.810518716	-0.090253513	0.041894831	0.244373591	0.161637121	0.105930787	0.078468857	0.000151888	2.95E-05	0.945687051	0.866774619	Bacteria.Firmicutes.Bacilli.Lactobacillales.Carnobacteriaceae.Granulicatella	ANAPC13
142849	ENSG00000129055	rs1498718	3.69E-07	2.09E-07	0.017321887	0.154878151	-1.158100531	0.790171791	0.197499275	-0.080489402	0.20461775	0.136134107	0.08086567	0.055924537	6.07E-06	1.05E-06	0.801184192	0.81270208	Bacteria.Bacteroidetes.Bacteroidia.Bacteroidales.Rikenellaceae.Alistipes	ANAPC13
142850	ENSG00000129055	rs1498718	0.046347368	0.036124196	0.84623303	0.898800426	-1.010801894	0.805775567	-0.024161975	-0.012269656	0.497683496	0.376553724	0.124096802	0.096100757	0.335682899	0.118224177	0.998803525	0.997226571	Bacteria.Firmicutes.Clostridia.Clostridiales.Lachnospiraceae.Eubacterium_rectale_group	ANAPC13
142851	ENSG00000129055	rs1498718	0.000778159	0.000343045	0.910296035	0.924806775	-1.063378187	0.748319847	-0.017944906	0.010218009	0.30155132	0.197960411	0.158657263	0.10784449	0.008471987	0.001483114	0.933072344	0.944103394	Bacteria.Firmicutes.Clostridia.Clostridiales.Lachnospiraceae.Blautia	ANAPC13
142852	ENSG00000129055	rs1498718	1.20E-05	4.38E-06	0.621568087	0.657347022	-1.141168279	0.792896096	0.045103202	-0.026158491	0.240653224	0.158164599	0.090934042	0.058700337	0.000173038	2.22E-05	0.762414757	0.854867954	Bacteria.Firmicutes.Clostridia.Clostridiales.Lachnospiraceae.Roseburia	ANAPC13
142853	ENSG00000129055	rs1498718	3.10E-06	1.50E-06	0.541769071	0.495449638	-1.104121265	0.782395769	0.057425814	-0.045571165	0.216252475	0.147718366	0.093622718	0.066476179	5.18E-05	7.96E-06	0.999694213	0.908466096	Bacteria.Firmicutes.Clostridia.Clostridiales.Lachnospiraceaencultured	ANAPC13
142854	ENSG00000129055	rs1498718	5.26E-06	4.94E-06	0.683740839	0.943876332	-1.102417279	0.745498723	-0.05259448	-0.005769199	0.222054712	0.149653771	0.128531166	0.081634236	7.91E-05	1.65E-05	0.687657897	0.890094436	Bacteria.Firmicutes.Clostridia.Clostridiales.Peptostreptococcaceae	ANAPC13
142855	ENSG00000129055	rs1498718	2.37E-05	0.000132311	0.300666996	0.920557343	-1.298080727	0.762652284	-0.086114626	-0.005481098	0.285023845	0.187643683	0.082539387	0.054745371	0.000677535	0.000779484	0.86527713	0.998607976	Bacteria.Firmicutes.Clostridia.Clostridiales.Lachnospiraceae.Tyzzerella_4	ANAPC13
142856	ENSG00000129055	rs1498718	0.00290765	0.001334144	0.33465968	0.44480718	-0.898495868	0.655428549	-0.14073749	0.076474432	0.290366397	0.195440161	0.144793414	0.0994748	0.019719889	0.0028621	0.988415778	0.976249604	Bacteria.Firmicutes.Bacilli.Lactobacillales.Streptococcaceae	ANAPC13
142857	ENSG00000129055	rs1498718	0.027109054	0.004169774	0.10942643	0.465153254	-0.695437993	0.611747866	-0.21126926	0.070896491	0.307570882	0.205982132	0.130170743	0.09649473	0.08311172	0.012435454	0.778495902	0.831289902	Bacteria.Firmicutes.Erysipelotrichia.Erysipelotrichales	ANAPC13
142858	ENSG00000129055	rs1498718	3.67E-07	2.11E-07	0.017443193	0.156792163	-1.158380329	0.790070679	0.197139432	-0.079911465	0.2046118	0.136146936	0.080809579	0.055784547	6.00E-06	1.04E-06	0.808116191	0.834896375	Bacteria.Bacteroidetes.Bacteroidia.Bacteroidales.Rikenellaceae	ANAPC13
142859	ENSG00000129055	rs1498718	0.018425513	0.003150243	0.628242956	0.771411349	-0.92244112	0.692889321	0.076184053	-0.028333438	0.381515138	0.225920869	0.156593417	0.097117424	0.085210073	0.012808997	0.874255578	0.903878095	Bacteria.Firmicutes.Clostridia.Clostridiales.Ruminococcaceae.Ruminiclostridium_9	ANAPC13
142860	ENSG00000129055	rs1498718	0.000990324	0.000327319	0.448448027	0.38515448	-1.336082683	0.938404221	-0.121733602	0.086144801	0.387302936	0.247312502	0.159625225	0.098525982	0.022450286	0.003316234	0.998891856	0.999590371	Bacteria.Firmicutes.Bacilli.Bacillales.Staphylococcaceae.Staphylococcus	ANAPC13
142861	ENSG00000129055	rs1498718	0.189505133	0.013969523	0.088840964	0.442331463	-0.49341907	0.559372696	0.215986645	-0.059731749	0.372131781	0.221413992	0.125034042	0.077273846	0.286293082	0.033285465	0.998896274	0.99087052	Bacteria.Proteobacteria.Deltaproteobacteria.Desulfovibrionales.Desulfovibrionaceae.Desulfovibrio	ANAPC13
142862	ENSG00000129055	rs1498718	0.000492458	0.000218713	0.463773271	0.443718867	-0.971267653	0.683955217	-0.096195536	0.066169732	0.264700268	0.174667355	0.130522802	0.085864555	0.002583072	0.000452853	0.92078388	0.925546474	Bacteria.Firmicutes.Clostridia.Clostridiales.Lachnospiraceae.Fusicatenibacter	ANAPC13
142863	ENSG00000129055	rs1498718	0.003534565	0.001538007	0.244399889	0.377203353	-0.866835564	0.641069778	-0.168792607	0.087989571	0.286335596	0.19384178	0.143689833	0.098959619	0.021172353	0.003097267	0.976314705	0.980405449	Bacteria.Firmicutes.Bacilli.Lactobacillales.Streptococcaceae.Streptococcus	ANAPC13
142864	ENSG00000129055	rs1498718	0.004635508	0.005205984	0.421122195	0.358098106	-0.907385321	0.615473449	0.088481809	-0.070859019	0.309397107	0.212841937	0.109290345	0.076557953	0.048945429	0.018650169	0.961249848	0.997513341	Bacteria.Firmicutes.Clostridia.Clostridiales.Lachnospiraceae.Eubacterium_xylanophilum_group	ANAPC13
142865	ENSG00000129055	rs1498718	4.18E-06	2.18E-06	0.708891812	0.677296148	-1.083087168	0.754765472	0.040327796	-0.029685209	0.215512804	0.145177617	0.107544865	0.071010549	5.49E-05	7.05E-06	0.606200581	0.989773936	Bacteria.Firmicutes.Clostridia.Clostridiales.Lachnospiraceae.Lachnospira	ANAPC13
142866	ENSG00000129055	rs1498718	3.13E-06	1.26E-06	0.404264604	0.435031084	-1.139790453	0.797026004	-0.076274651	0.04915442	0.22335094	0.149180954	0.090856987	0.062579518	3.88E-05	5.05E-06	0.871838555	0.890642199	Bacteria.Fusobacteria.Fusobacteriia.Fusobacteriales	ANAPC13
142867	ENSG00000129055	rs1498718	2.68E-06	3.82E-06	0.18516068	0.605167917	-1.248737894	0.81775413	0.110650252	-0.029814582	0.242741188	0.161936793	0.082622386	0.057389518	5.53E-05	2.39E-05	0.614449251	0.935568656	Bacteria.Proteobacteria.Betaproteobacteria.Burkholderiales.Alcaligenaceae	ANAPC13
142868	ENSG00000129055	rs1498718	1.92E-05	1.40E-05	0.44096587	0.795813729	-1.200991162	0.802340949	-0.076586831	0.017025575	0.260405835	0.170765495	0.098781722	0.065525027	0.00026971	3.89E-05	0.540793704	0.991126776	Bacteria.Firmicutes.Clostridia.Clostridiales.Peptostreptococcaceae.Intestinibacter	ANAPC13
142869	ENSG00000129055	rs1498718	3.12E-06	1.44E-06	0.768621115	0.812637083	-1.08755204	0.754067799	0.024915492	0.013371864	0.213080145	0.142082069	0.084341629	0.056186542	4.13E-05	4.81E-06	0.81827074	0.927781486	Bacteria.Firmicutes.Clostridia.Clostridiales.Lachnospiraceae.Lachnospiraceae_NK4A136_group	ANAPC13
142870	ENSG00000129055	rs1498718	1.93E-05	8.26E-06	0.874859873	0.981219226	-1.105956951	0.764784731	-0.023348683	-0.002366347	0.239865876	0.157921098	0.147673156	0.100136812	0.000237499	2.73E-05	0.917770889	0.999738462	Bacteria.Firmicutes.Bacilli.Bacillales	ANAPC13
142871	ENSG00000129055	rs1498718	4.52E-06	1.84E-06	0.707785323	0.91793258	-1.095360472	0.766212999	-0.028918681	0.005384644	0.218865345	0.146156418	0.076813073	0.052055928	5.18E-05	6.83E-06	0.843941501	0.871526501	Bacteria.Firmicutes.Negativicutes.Selenomonadales.Veillonellaceae.Dialister	ANAPC13
142872	ENSG00000129055	rs1498718	8.56E-06	6.26E-05	0.659610318	0.454322966	-1.099775111	0.669642139	-0.041819167	-0.0475169	0.227540314	0.156422487	0.094510712	0.063125136	0.000156409	0.00020612	0.955938631	0.979585985	Bacteria.Firmicutes.Erysipelotrichia.Erysipelotrichales.Erysipelotrichaceae.Erysipelatoclostridium	ANAPC13
142873	ENSG00000129055	rs1498718	0.004699312	0.000666904	0.168795973	0.486958535	-0.824799122	0.657472286	0.152387976	-0.050670888	0.28169992	0.183912474	0.109507726	0.072475974	0.019332094	0.001682337	0.813115076	0.99428237	Bacteria.Firmicutes.Clostridia.Clostridiales.Ruminococcaceae.Ruminococcaceae_UCG_003	ANAPC13
142874	ENSG00000129055	rs1498718	0.058701103	0.024618442	0.437591636	0.498138613	-0.80622454	0.603430092	0.13272305	-0.073237433	0.418977716	0.262266538	0.169922704	0.107505823	0.183112929	0.043966172	0.99792254	0.986607256	Bacteria.Firmicutes.Clostridia.Clostridiales.Family_XIII.Family_XIII_AD3011_group	ANAPC13
142875	ENSG00000129055	rs1498718	1.63E-05	5.61E-05	0.275262198	0.565411044	-1.283097381	0.826080613	-0.116223955	0.043315183	0.275478604	0.191570274	0.105629889	0.074968713	0.00055759	0.000447592	0.814286765	0.995071635	Bacteria.Firmicutes.Erysipelotrichia.Erysipelotrichales.Erysipelotrichaceae.Clostridium_innocuum_group	ANAPC13
142876	ENSG00000129055	rs1498718	0.000197298	0.000247897	0.84123027	0.700311346	-1.127604773	0.721128553	-0.019525319	-0.02406762	0.28572574	0.18594062	0.097081377	0.062253762	0.003086566	0.000999473	0.99714486	0.996602117	Bacteria.Firmicutes.Clostridia.Clostridiales.Clostridiaceae_1.Clostridium_sensu_stricto_1	ANAPC13
142877	ENSG00000129055	rs1498718	0.026223649	0.00407669	0.111657484	0.467703697	-0.699123828	0.613124304	-0.210049354	0.070511974	0.307332011	0.205898922	0.130247979	0.096524366	0.080747709	0.012031949	0.76634727	0.832883138	Bacteria.Firmicutes.Erysipelotrichia.Erysipelotrichales.Erysipelotrichaceae	ANAPC13
142878	ENSG00000129055	rs1498718	1.02E-05	3.30E-06	0.642538824	0.620422372	-1.063371526	0.746612364	-0.050160808	0.037296782	0.222250924	0.146712963	0.107565179	0.074948427	9.91E-05	1.20E-05	0.754366694	0.979583885	Bacteria.Firmicutes.Clostridia.Clostridiales.Lachnospiraceae.Dorea	ANAPC13
142879	ENSG00000129055	rs1498718	2.11E-05	1.61E-05	0.949958736	0.278337825	-1.070098684	0.71581148	0.006683774	-0.075644427	0.233353087	0.153597977	0.106089313	0.069194952	0.000222205	5.05E-05	0.96153664	0.983925624	Bacteria.Actinobacteria.Actinobacteria.Bifidobacteriales.Bifidobacteriaceae	ANAPC13
142880	ENSG00000129055	rs1498718	5.23E-05	1.43E-05	0.152861578	0.179713025	-0.977451204	0.696373185	-0.138286697	0.08675488	0.225643424	0.148369373	0.095605475	0.063966848	0.000386491	4.75E-05	0.893190239	0.987424055	Bacteria.Proteobacteria.Gammaproteobacteria.Pasteurellales.Pasteurellaceae	ANAPC13
142881	ENSG00000129055	rs1498718	1.81E-05	3.08E-06	0.243353597	0.574829251	-1.011461114	0.736994916	-0.123190709	0.039574429	0.218530702	0.144298914	0.104634938	0.070192112	0.000239028	1.19E-05	0.977260763	0.975076331	Bacteria.Firmicutes.Negativicutes.Selenomonadales.Veillonellaceae.Veillonella	ANAPC13
142882	ENSG00000129055	rs1498718	2.70E-06	9.69E-07	0.859776699	0.561791847	-1.10808361	0.785919613	-0.020834514	0.04801299	0.215497705	0.145256523	0.117469805	0.082329985	3.44E-05	4.78E-06	0.999670759	0.996530704	Bacteria.Firmicutes.Clostridia.Clostridiales.Ruminococcaceae.Flavonifractor	ANAPC13
142883	ENSG00000129055	rs1498718	0.002920216	0.004692444	0.293496258	0.091978139	-0.889322786	0.55202332	0.110304558	-0.119251428	0.287538592	0.188503527	0.104154141	0.069725038	0.019502226	0.010768225	0.623359621	0.944109033	Bacteria.Firmicutes.Clostridia.Clostridiales.Ruminococcaceae.Ruminococcus_1	ANAPC13
142884	ENSG00000129055	rs1498718	0.027076845	0.005274372	0.569911732	0.927709916	-0.892719782	0.728463912	0.082320817	-0.008476584	0.394736459	0.252320932	0.144148243	0.093068472	0.123502512	0.018649469	0.997947728	0.998788642	Bacteria.Actinobacteria.Actinobacteria.Micrococcales	ANAPC13
142885	ENSG00000129055	rs1498718	0.003324076	0.002726082	0.351685551	0.319646467	-1.504845455	1.076168137	0.08771983	-0.065475744	0.493633111	0.345336222	0.093511829	0.06528891	0.229671175	0.089212047	0.999973618	0.989705988	Bacteria.Bacteroidetes.Bacteroidia.Bacteroidales.Bacteroidaceae.Bacteroides	ANAPC13
142886	ENSG00000129055	rs1498718	0.000212888	0.000190146	0.54497747	0.453300911	-1.000941222	0.687581078	0.08110235	-0.073039558	0.255094007	0.17374438	0.133282721	0.096811044	0.002274043	0.000473171	0.999672451	0.998587032	Bacteria.Firmicutes.Clostridia.Clostridiales.Ruminococcaceae.Butyricicoccus	ANAPC13
142887	ENSG00000129055	rs1498718	0.000453299	2.51E-05	0.015539209	0.25260074	-0.826963952	0.68362786	0.17615506	-0.058712187	0.223813991	0.150648617	0.070887974	0.050863585	0.004039634	0.000147587	0.872041124	0.998439902	Bacteria.Verrucomicrobia.Verrucomicrobiae.Verrucomicrobiales.Verrucomicrobiaceae.Akkermansia	ANAPC13
142888	ENSG00000129055	rs1498718	0.002862663	0.00261158	0.679313556	0.912123113	-1.000196276	0.746982997	0.053967436	-0.010825488	0.322678718	0.238588721	0.129958183	0.097710503	0.034545958	0.009635686	0.99991226	0.999177825	Bacteria.Actinobacteria.Coriobacteriia.Coriobacteriales.Coriobacteriaceae.Collinsella	ANAPC13
142889	ENSG00000129055	rs1498718	0.046722982	0.013443978	0.160335773	0.332332384	-0.704495173	0.590596253	-0.138052273	0.061188138	0.347482549	0.232411661	0.097207961	0.062646994	0.192393529	0.032327937	0.996566686	0.997858307	Bacteria.Proteobacteria.Gammaproteobacteria	ANAPC13
142890	ENSG00000129055	rs1498718	3.64E-06	3.15E-06	0.548956199	0.990754942	-1.083094126	0.740676697	-0.03926	0.000551813	0.213936941	0.145208308	0.065164867	0.047439753	4.96E-05	1.21E-05	0.768777369	0.998729221	Bacteria.Proteobacteria.Betaproteobacteria.Burkholderiales.Alcaligenaceae.Sutterella	ANAPC13
142891	ENSG00000129055	rs1498718	0.000301209	0.000113191	0.184678085	0.321245287	-0.932642443	0.679610188	-0.096837164	0.048024638	0.244173125	0.165357026	0.072227693	0.048047294	0.002510424	0.00029411	0.999492402	0.999741582	Bacteria.Proteobacteria.Gammaproteobacteria.Enterobacteriales.Enterobacteriaceae.Escherichia_Shigella	ANAPC13
142892	ENSG00000129055	rs1498718	0.004309334	0.002004184	0.368603649	0.4839075	-0.895082009	0.655553403	-0.126597171	0.067964996	0.302557554	0.203605813	0.139826413	0.096532367	0.028496355	0.004614494	0.967792983	0.973447285	Bacteria.Firmicutes.Bacilli.Lactobacillales	ANAPC13
142893	ENSG00000129055	rs1498718	0.068462263	0.047727783	0.236779005	0.130329859	-0.717082934	0.48032263	0.172259233	-0.138713069	0.387041904	0.238025043	0.144258813	0.09053287	0.20903778	0.06925548	0.998832683	0.892135646	Bacteria.Firmicutes.Clostridia.Clostridiales.Ruminococcaceae.Eubacterium_coprostanoligenes_group	ANAPC13
142894	ENSG00000129055	rs1498718	0.000875615	0.000186269	0.171583247	0.446614021	-0.886307748	0.683489553	0.124005519	-0.049953371	0.25403166	0.172444035	0.089703623	0.065237041	0.011073068	0.000892883	0.996596763	0.999791394	Bacteria.Firmicutes.Clostridia.Clostridiales.Ruminococcaceae.Ruminococcaceae_UCG_005	ANAPC13
142895	ENSG00000129055	rs1498718	3.26E-06	1.14E-06	0.747239182	0.971777002	-1.114502576	0.775402173	0.030556593	0.002207039	0.218887012	0.144444445	0.094411339	0.062141812	4.08E-05	4.54E-06	0.997604342	0.997419476	Bacteria.Proteobacteria.Deltaproteobacteria	ANAPC13
142896	ENSG00000129055	rs1498718	6.82E-05	4.23E-06	0.001881279	0.025677077	-0.871546366	0.670452276	0.275291509	-0.123691471	0.204769664	0.133484381	0.08494682	0.054167237	0.0005381	1.65E-05	0.780999094	0.755259861	Bacteria.Proteobacteria.Betaproteobacteria.Burkholderiales.Alcaligenaceae.Parasutterella	ANAPC13
142897	ENSG00000129055	rs1498718	0.000469248	0.000130489	0.351582679	0.235699764	-1.377702708	0.983245875	-0.115275841	0.098316311	0.373947339	0.241677267	0.122860896	0.082143711	0.005624488	0.000744648	0.811347576	0.97362172	Bacteria.Firmicutes.Clostridia.Clostridiales.Ruminococcaceae.Ruminococcus_2	ANAPC13
142898	ENSG00000129055	rs1498718	0.000508477	3.01E-05	0.014322031	0.215693149	-0.819883804	0.670348886	0.179280802	-0.064423605	0.224048057	0.149375066	0.071235936	0.051528865	0.004288338	0.000161399	0.861542016	0.99789802	Bacteria.Verrucomicrobia	ANAPC13
142899	ENSG00000129055	rs1498718	0.000322329	1.60E-05	0.302941392	0.907106972	-0.937003703	0.747716458	-0.174677335	0.012448578	0.246640374	0.160377939	0.168221307	0.106267098	0.002630423	7.01E-05	0.739831691	0.978451395	Bacteria.Actinobacteria	ANAPC13
142900	ENSG00000129055	rs1498718	0.009817576	0.000560494	0.208977206	0.635037395	-0.779859273	0.657463645	0.146930012	-0.036530512	0.293125089	0.181159656	0.115786855	0.07660098	0.038840489	0.002074102	0.644383707	0.934985559	Bacteria.Bacteroidetes.Bacteroidia.Bacteroidales.Porphyromonadaceae.Odoribacter	ANAPC13
142901	ENSG00000129055	rs1498718	2.61E-06	9.58E-07	0.620731621	0.959114152	-1.121019276	0.778761364	0.046280168	-0.003179273	0.217642841	0.143857805	0.093083171	0.06177745	3.30E-05	3.68E-06	0.998525812	0.998516628	Bacteria.Proteobacteria.Deltaproteobacteria.Desulfovibrionales.Desulfovibrionaceae	ANAPC13
142902	ENSG00000129055	rs1498718	0.005892702	0.000993689	0.217751979	0.322846439	-0.833062767	0.630543204	0.143984214	-0.073428174	0.292563722	0.182839046	0.115688207	0.073708153	0.027266542	0.002555555	0.468982947	0.909183582	Bacteria.Firmicutes.Clostridia.Clostridiales.Christensenellaceae.Christensenellaceae_R_7_group	ANAPC13
142903	ENSG00000129055	rs1498718	0.005319907	0.003666853	0.94795594	0.774883815	-1.074050006	0.716457453	0.008047225	-0.023351367	0.372417474	0.237660154	0.122808734	0.081311086	0.039876488	0.013854375	0.999878354	0.998275086	Bacteria.Bacteroidetes.Bacteroidia.Bacteroidales.Porphyromonadaceae.Barnesiella	ANAPC13
142904	ENSG00000129055	rs1498718	9.01E-05	0.001204332	0.700417873	0.572731537	-1.091941541	0.65635765	-0.059751164	-0.067114286	0.261465249	0.193799291	0.15461131	0.118387262	0.001473217	0.002456911	0.999739884	0.90063291	Bacteria.Actinobacteria.Coriobacteriia.Coriobacteriales.Coriobacteriaceae	ANAPC13
142905	ENSG00000129055	rs1498718	6.53E-06	3.40E-06	0.370613312	0.529266383	-1.198051631	0.818256937	-0.096318824	0.051471128	0.244176105	0.161056075	0.106834407	0.081374784	0.000150065	2.30E-05	0.991744893	0.884813348	Bacteria.Firmicutes.Bacilli.Lactobacillales.Carnobacteriaceae	ANAPC13
142906	ENSG00000129055	rs1498718	0.007782087	0.001405574	0.389880353	0.796505789	-0.888349054	0.730579072	0.125781834	-0.02471367	0.323437988	0.218957891	0.145307756	0.095444557	0.050214664	0.005173606	0.815248961	0.991218786	Bacteria.Firmicutes.Clostridia.Clostridiales.Lachnospiraceae.Lachnospiraceae_ND3007_group	ANAPC13
142907	ENSG00000129055	rs1498718	1.90E-06	7.73E-07	0.112438625	0.370666626	-1.098322014	0.774550841	0.143081368	-0.055593507	0.209798319	0.141618698	0.088919504	0.061669828	2.28E-05	3.70E-06	0.998277807	0.999325446	Bacteria.Bacteroidetes.Bacteroidia.Bacteroidales.Porphyromonadaceae.Parabacteroides	ANAPC13
142908	ENSG00000129055	rs1498718	0.002451276	0.00131054	0.841905865	0.992079781	-1.038954891	0.76192077	0.022824747	0.000805086	0.329592185	0.226802408	0.113978029	0.080791853	0.025211868	0.006152912	0.997329664	0.932782222	Bacteria.Firmicutes.Negativicutes.Selenomonadales.Veillonellaceae.Megasphaera	ANAPC13
142909	ENSG00000129055	rs1498718	0.027701098	0.019810292	0.204066686	0.205782214	-0.754081942	0.539022841	0.181584412	-0.119315803	0.334836366	0.225634827	0.141537025	0.093358763	0.140435188	0.043122856	0.948905015	0.966332496	Bacteria.Firmicutes.Clostridia.Clostridiales.Ruminococcaceae.Ruminococcaceae_NK4A214_group	ANAPC13
142910	ENSG00000129055	rs1498718	0.046110067	0.009939846	0.322841661	0.788885289	-0.772905931	0.688605777	-0.120232877	0.022775967	0.380125242	0.259277356	0.12069012	0.0847116	0.162240053	0.023029878	0.9994853	0.999502343	Bacteria.Firmicutes.Clostridia.Clostridiales.Lachnospiraceae.Ruminococcus_gnavus_group	ANAPC13
142911	ENSG00000129055	rs1498718	0.000221258	4.07E-05	0.820942192	0.867904004	-1.049342883	0.742817304	0.033867878	-0.015324047	0.268216109	0.16872021	0.14903322	0.091771635	0.001351964	8.99E-05	0.990263512	0.942421813	Bacteria.Proteobacteria.Gammaproteobacteria.Pseudomonadales	ANAPC13
142912	ENSG00000129055	rs1498718	0.634956592	0.87752338	0.19252063	0.488937935	0.623405267	0.136250521	-0.280249933	0.100767283	1.306908424	0.880640129	0.212822173	0.144789897	0.999435429	0.997077321	0.999968393	0.999515331	Bacteria.Firmicutes	ANAPC13
142913	ENSG00000129055	rs1498718	0.040545513	0.022981392	0.473283644	0.419393245	-1.626062923	1.143156609	0.101892528	-0.072322918	0.778064798	0.49084589	0.141253411	0.088997927	0.772469526	0.265258395	0.997187614	0.93667398	Bacteria.Bacteroidetes.Bacteroidia.Bacteroidales	ANAPC13
142914	ENSG00000129055	rs1498718	0.012319328	0.006256673	0.473426954	0.389188912	-0.892861683	0.621485672	0.114198502	-0.08915134	0.346785799	0.219924256	0.158364652	0.102839927	0.060187001	0.012282965	0.998820086	0.961415255	Bacteria.Firmicutes.Clostridia.Clostridiales.Family_XIII	ANAPC13
142915	ENSG00000129055	rs1498718	4.75E-05	1.25E-05	0.146218636	0.171459367	-0.979529902	0.698326792	-0.140789528	0.087930674	0.224689755	0.147601444	0.095734858	0.063588995	0.000375677	4.19E-05	0.914489909	0.989428248	Bacteria.Proteobacteria.Gammaproteobacteria.Pasteurellales.Pasteurellaceae.Haemophilus	ANAPC13
142916	ENSG00000129055	rs1498718	5.80E-05	0.000172577	0.368106255	0.705771251	-1.270212115	0.80810241	-0.102904859	0.029501116	0.2952245	0.202727023	0.11353956	0.077797173	0.002232317	0.001191578	0.739107998	0.996502544	Bacteria.Firmicutes.Clostridia.Clostridiales.Family_XI	ANAPC13
142917	ENSG00000129055	rs1498718	0.013746094	0.016572979	0.572143697	0.37780619	-0.918002732	0.595782921	0.068527654	-0.073861213	0.362475197	0.242214522	0.120695058	0.083175497	0.074911876	0.023936151	0.999985325	0.999758873	Bacteria.Firmicutes.Clostridia.Clostridiales.Ruminococcaceae.Ruminococcaceae_UCG_014	ANAPC13
142918	ENSG00000129055	rs1498718	0.001054725	0.000531307	0.745206755	0.626901585	-1.025263385	0.706113982	0.040076786	-0.042064308	0.29895239	0.193678629	0.122802447	0.086124595	0.006301986	0.001279323	0.987251266	0.998719086	Bacteria.Firmicutes.Bacilli.Bacillales.Family_XI.Gemella	ANAPC13
142919	ENSG00000129055	rs1498718	0.00294422	0.00576267	0.797239613	0.733419294	-1.156595898	0.692672234	0.042903093	0.035869315	0.374292136	0.242578604	0.166305803	0.104866743	0.026710325	0.015614464	0.99759175	0.986746924	Bacteria.Firmicutes.Clostridia.Clostridiales.Lachnospiraceae.Lachnospiraceae_UCG_008	ANAPC13
142920	ENSG00000129055	rs1498718	6.45E-06	1.95E-06	0.649290911	0.845502265	-1.069263863	0.756865506	0.043713481	-0.012261272	0.217786508	0.144768934	0.095681297	0.062672625	7.35E-05	8.15E-06	0.922176117	0.971675305	Bacteria.Firmicutes.Clostridia.Clostridiales.Ruminococcaceae.Ruminococcaceae_UCG_002	ANAPC13
142921	ENSG00000129055	rs1498718	2.32E-05	3.44E-05	0.564656419	0.922576264	-1.177755186	0.756143916	-0.048448316	-0.005348352	0.258264358	0.169927947	0.083690091	0.054817155	0.000560863	0.00019827	0.982255696	0.99999132	Bacteria.Firmicutes.Clostridia.Clostridiales.Clostridiaceae_1	ANAPC13
142922	ENSG00000129055	rs1498718	0.005835061	0.00097817	0.218932916	0.324327499	-0.833835719	0.631003231	0.143566238	-0.07316364	0.292473133	0.182705717	0.115652116	0.073669462	0.027051003	0.002469188	0.468094859	0.913782367	Bacteria.Firmicutes.Clostridia.Clostridiales.Christensenellaceae	ANAPC13
142923	ENSG00000129055	rs1498718	3.04E-05	2.14E-05	0.409532426	0.687692957	-1.247885879	0.802098553	-0.080769379	0.024051426	0.278250529	0.175016468	0.097303224	0.059564277	0.00127424	0.000292368	0.981446852	0.946234759	Bacteria.Proteobacteria.Gammaproteobacteria.Enterobacteriales.Enterobacteriaceae.Citrobacter	ANAPC13
142924	ENSG00000129055	rs1498718	0.382452066	0.144541811	0.032723437	0.044912841	-0.350603086	0.350270572	0.333885395	-0.191028798	0.398708061	0.237172414	0.15301172	0.093414937	0.464697831	0.146272612	0.8927069	0.643640764	Bacteria.Firmicutes.Clostridia.Clostridiales.Ruminococcaceae.Ruminococcaceae_UCG_013	ANAPC13
142925	ENSG00000129055	rs1498718	0.013629452	0.005577367	0.503421563	0.375755853	-0.906307904	0.631517967	-0.080986006	0.069045056	0.357393431	0.220260291	0.120360856	0.077416617	0.045082867	0.008848198	0.912745746	0.997216401	Bacteria.Firmicutes.Clostridia.Clostridiales.Ruminococcaceae.Subdoligranulum	ANAPC13
142926	ENSG00000129055	rs1498718	0.000380358	6.90E-05	0.54333393	0.375984985	-1.230985239	0.898698295	-0.066758579	0.063502005	0.328378586	0.211319502	0.109262134	0.071235874	0.011009102	0.00089456	0.997594253	0.968019235	Bacteria.Firmicutes.Erysipelotrichia.Erysipelotrichales.Erysipelotrichaceae.Faecalitalea	ANAPC13
142927	ENSG00000129055	rs1498718	2.72E-05	2.22E-05	0.905722926	0.240931913	-1.060450924	0.7065945	0.012519505	-0.08068997	0.234839377	0.154539472	0.105296248	0.068180645	0.000284954	6.02E-05	0.911908089	0.96515345	Bacteria.Actinobacteria.Actinobacteria.Bifidobacteriales.Bifidobacteriaceae.Bifidobacterium	ANAPC13
142928	ENSG00000129055	rs1498718	0.023474793	0.003108326	0.323270986	0.743819513	-0.811705782	0.700197546	0.136103605	-0.028851628	0.349828978	0.227962605	0.136743398	0.087910153	0.106455345	0.011160391	0.981084248	0.998600531	Bacteria.Firmicutes.Clostridia.Clostridiales.Ruminococcaceae.Ruminiclostridium_6	ANAPC13
142929	ENSG00000129055	rs1498718	8.98E-06	6.66E-07	0.860147388	0.327474467	-1.072431649	0.806380631	-0.01520815	0.05599845	0.222477984	0.146413015	0.085976776	0.056756339	0.000151649	5.47E-06	0.805106683	0.970562572	Bacteria.Firmicutes.Negativicutes.Selenomonadales.Acidaminococcaceae.Phascolarctobacterium	ANAPC13
142930	ENSG00000129055	rs1498718	4.87E-06	2.32E-06	0.259415705	0.344086008	-1.223682049	0.846982029	-0.109228498	0.066825888	0.245474842	0.163459589	0.09600686	0.070116532	6.17E-05	9.20E-06	0.99935717	0.960853802	Bacteria.Firmicutes.Erysipelotrichia.Erysipelotrichales.Erysipelotrichaceae.Erysipelotrichaceae_UCG_003	ANAPC13
142931	ENSG00000129055	rs1498718	0.000533779	0.000242225	0.271657561	0.295145137	-1.463703888	0.984782238	0.100990454	-0.060709659	0.401635119	0.253469246	0.09109147	0.057522364	0.018818234	0.003673311	0.914353853	0.870964126	Bacteria.Firmicutes.Clostridia.Clostridiales.Ruminococcaceae.Faecalibacterium	ANAPC13
142932	ENSG00000129055	rs1498718	9.69E-05	8.24E-05	0.449722675	0.234484521	-0.995223095	0.674240877	-0.095887768	0.105055485	0.239521176	0.160458461	0.126089907	0.087544279	0.00069885	0.00018244	0.997117901	0.9453081	Bacteria.Firmicutes.Clostridia.Clostridiales.Lachnospiraceae.Eubacterium_hallii_group	ANAPC13
142933	ENSG00000129055	rs1498718	2.96E-07	1.01E-07	0.007072339	0.005743164	-1.172154619	0.819076595	-0.222502246	0.145792337	0.205051909	0.136777093	0.079992862	0.051035786	5.90E-06	7.81E-07	0.782207961	0.58252718	Bacteria.Bacteroidetes.Bacteroidia.Bacteroidales.Prevotellaceae	ANAPC13
142934	ENSG00000129055	rs1498718	0.021763495	0.012382542	0.298724567	0.362567909	-0.80676223	0.592633282	-0.157584667	0.094016826	0.343149023	0.230352634	0.150431287	0.102534127	0.092388041	0.023539436	0.95102907	0.933837527	Bacteria.Firmicutes.Bacilli	ANAPC13
142935	ENSG00000129055	rs1498718	0.000502087	0.000159016	0.300626757	0.230991098	-1.416911034	1.012935568	-0.145345416	0.114153048	0.386782931	0.252581412	0.139299386	0.094408914	0.022408283	0.003938054	0.77270438	0.913834648	Bacteria.Firmicutes.Clostridia.Clostridiales.Ruminococcaceae.Anaerotruncus	ANAPC13
142936	ENSG00000129055	rs1498718	5.15E-06	6.65E-07	0.253832618	0.913738363	-1.048613274	0.781024591	-0.152868839	0.009393879	0.210981134	0.14179077	0.13278112	0.086383063	6.22E-05	3.28E-06	0.667218386	0.917221068	Bacteria.Actinobacteria.Actinobacteria	ANAPC13
142937	ENSG00000129055	rs1498718	0.84373826	0.742209255	0.19380697	0.431871026	0.197416513	0.223330832	-0.244856699	0.101034973	0.997539723	0.676073853	0.186489566	0.127744687	0.954184916	0.771374058	0.999826541	0.999832315	Bacteria.Firmicutes.Clostridia.Clostridiales.Lachnospiraceae	ANAPC13
142938	ENSG00000129055	rs1498718	0.009140386	0.009581056	0.523711786	0.504299475	-0.915395257	0.634152449	0.071712585	-0.053552179	0.340654929	0.237544428	0.111858653	0.079753431	0.045776467	0.015661299	0.999858829	0.947089082	Bacteria.Proteobacteria.Betaproteobacteria.Neisseriales.Neisseriaceae.Eikenella	ANAPC13
142939	ENSG00000129055	rs1498718	4.01E-06	1.78E-06	0.464213257	0.504963607	-1.083323853	0.756034149	0.071513665	-0.045662792	0.215064314	0.143976178	0.097129218	0.068110471	4.31E-05	6.96E-06	0.987817466	0.997201293	Bacteria.Firmicutes.Clostridia.Clostridiales.Lachnospiraceae.Coprococcus_1	ANAPC13
142940	ENSG00000129055	rs1498718	2.12E-05	3.10E-05	0.228239987	0.548152677	-1.336796632	0.858946711	0.123694686	-0.041947792	0.291531116	0.191753959	0.101691067	0.06948597	0.000467374	0.00020484	0.681603471	0.986016011	Bacteria.Proteobacteria.Betaproteobacteria	ANAPC13
142941	ENSG00000129055	rs1498718	3.77E-05	1.01E-05	0.550275071	0.399189671	-1.182411588	0.854416204	-0.057246596	0.053416508	0.267222226	0.178412558	0.095334883	0.062942785	0.000912597	0.000108655	0.707138699	0.874969653	Bacteria.Firmicutes.Clostridia.Clostridiales.Lachnospiraceae.Lachnospiraceae_UCG_010	ANAPC13
142942	ENSG00000129055	rs1498718	1.78E-05	4.06E-06	0.521270862	0.25495014	-1.052344632	0.747919387	-0.092779886	0.109764513	0.227130128	0.148581161	0.143870259	0.095567767	0.000175202	1.26E-05	0.999276643	0.988728768	Bacteria.Firmicutes.Clostridia.Clostridiales.Ruminococcaceae.Ruminiclostridium_5	ANAPC13
142943	ENSG00000129055	rs1498718	0.040736193	0.023032075	0.474501359	0.419849564	-1.624618731	1.142809419	0.101616628	-0.072254427	0.778136036	0.490885889	0.141260974	0.089001392	0.774591438	0.264300814	0.997675757	0.939102387	Bacteria.Bacteroidetes	ANAPC13
142944	ENSG00000129055	rs1498718	0.771839418	0.367193518	0.196755975	0.438445675	-0.209038515	0.419213582	-0.214665671	0.081150307	0.717896821	0.461651217	0.164592341	0.104089925	0.835551258	0.5081243	0.999330493	0.996754281	Bacteria.Proteobacteria	ANAPC13
142945	ENSG00000129055	rs1498718	0.649323469	0.863722891	0.177480684	0.450611011	0.556175873	0.139311799	-0.2762176	0.102934362	1.217494729	0.808457283	0.202604355	0.135622838	0.997454612	0.886919242	0.997650199	0.999159905	Bacteria.Firmicutes.Clostridia.Clostridiales	ANAPC13
142946	ENSG00000129083	rs2597185	0.247460737	0.375797992	0.550255743	0.924542323	-0.338793312	0.19038914	-0.114472333	-0.012592108	0.290303169	0.213492361	0.190625762	0.132434387	0.215770318	0.136396202	0.999005033	0.94575678	Bacteria.Actinobacteria.Coriobacteriia.Coriobacteriales	COPB1
142947	ENSG00000129083	rs2597185	0.124237368	0.211811504	0.351787473	0.983978116	-0.435403927	0.240094776	0.08911018	0.001302376	0.279575457	0.190398318	0.095014222	0.064604505	0.149109061	0.09477102	0.655559283	0.978122859	Bacteria.Firmicutes.Clostridia.Clostridiales.Lachnospiraceae.Lachnoclostridium	COPB1
142948	ENSG00000129083	rs2597185	0.178450301	0.138195471	0.180100622	0.267586491	-0.298923502	0.244656857	0.133796269	-0.079948694	0.219756579	0.162994897	0.0987409	0.071496037	0.114162825	0.053023028	0.999694213	0.863959089	Bacteria.Firmicutes.Clostridia.Clostridiales.Lachnospiraceaencultured	COPB1
142949	ENSG00000129083	rs2597185	0.038905787	0.025149115	0.056595246	0.058933435	-0.543112438	0.445104318	0.182596665	-0.13922381	0.257663016	0.194193472	0.094072951	0.072419995	0.080586663	0.025698258	0.260179889	0.787878858	Bacteria.Firmicutes.Clostridia.Clostridiales.Lachnospiraceae.Anaerostipes	COPB1
142950	ENSG00000129083	rs2597185	0.599681603	0.685481304	0.165942181	0.134829091	0.216503097	-0.107962417	0.264007756	-0.193855866	0.410476566	0.265385396	0.18842962	0.128027344	0.520821774	0.329519027	0.99792254	0.986607256	Bacteria.Firmicutes.Clostridia.Clostridiales.Family_XIII.Family_XIII_AD3011_group	COPB1
142951	ENSG00000129083	rs2597185	0.418901462	0.353227896	0.652656786	0.462535388	-0.206173714	0.163171076	0.045372876	-0.049455355	0.253440335	0.174506817	0.100346232	0.066917201	0.259887266	0.11291195	0.955938631	0.979585985	Bacteria.Firmicutes.Erysipelotrichia.Erysipelotrichales.Erysipelotrichaceae.Erysipelatoclostridium	COPB1
142952	ENSG00000129083	rs2597185	0.291552294	0.157182837	0.855444603	0.638168308	-0.280254447	0.25826718	0.031339935	-0.05358551	0.263554999	0.180463534	0.171348702	0.113413804	0.198623264	0.065820566	0.887243059	0.958212988	Bacteria.Actinobacteria	COPB1
142953	ENSG00000129083	rs2597185	0.183071814	0.114786495	0.272705403	0.26555875	-0.297390777	0.260991004	0.097850953	-0.07272471	0.220991918	0.163274529	0.088454613	0.064758003	0.124438097	0.03802938	0.947501103	0.97562022	Bacteria.Bacteroidetes.Bacteroidia.Bacteroidales.Porphyromonadaceae	COPB1
142954	ENSG00000129083	rs2597185	0.213413918	0.075934645	0.567833207	0.229151739	-0.406730455	0.407602989	0.072467505	-0.10786454	0.323688361	0.225999049	0.126212211	0.088852743	0.24138422	0.085724264	0.908613874	0.768606268	Bacteria.Firmicutes.Erysipelotrichia.Erysipelotrichales	COPB1
142955	ENSG00000129083	rs2597185	0.200302695	0.190069499	0.464065758	0.653501333	-0.293114983	0.22996827	0.061664763	-0.029460805	0.226548272	0.173663914	0.083724768	0.065325472	0.156092493	0.085249086	0.742994264	0.935568656	Bacteria.Proteobacteria.Betaproteobacteria.Burkholderiales.Alcaligenaceae	COPB1
142956	ENSG00000129083	rs2597185	0.317587522	0.365473565	0.906509087	0.706793663	-0.240190948	0.170726003	-0.010642405	0.027045953	0.238480909	0.187331129	0.090265026	0.071583809	0.241585702	0.147475829	0.805013785	0.994680072	Bacteria.Proteobacteria.Betaproteobacteria.Burkholderiales	COPB1
142957	ENSG00000129083	rs2597185	0.377312821	0.904455573	0.890336781	0.357013096	-0.219178793	0.025379544	-0.010059011	-0.05480168	0.246561691	0.210611501	0.072670443	0.059074831	0.326443004	0.319316202	0.887704231	0.998607976	Bacteria.Firmicutes.Clostridia.Clostridiales.Lachnospiraceae.Tyzzerella_4	COPB1
142958	ENSG00000129083	rs2597185	0.077816942	0.063857003	0.182675213	0.234028834	-0.538176442	0.384756548	-0.159261377	0.096678191	0.300352396	0.204079834	0.118238913	0.080484057	0.104351428	0.045453482	0.959024967	0.998439902	Bacteria.Verrucomicrobia.Verrucomicrobiae.Verrucomicrobiales.Verrucomicrobiaceae.Akkermansia	COPB1
142959	ENSG00000129083	rs2597185	0.324638299	0.239468674	0.417212367	0.590306894	-0.221424387	0.192461306	0.081621384	-0.038640418	0.223099567	0.16211339	0.099968346	0.071414429	0.145640329	0.068789054	0.97729231	0.892571169	Bacteria.Bacteroidetes.Bacteroidia.Bacteroidales.Rikenellaceae	COPB1
142960	ENSG00000129083	rs2597185	0.817786718	0.812448191	0.014350452	0.008696938	0.056737818	-0.042183161	-0.338370757	0.274764158	0.245270086	0.177065262	0.134490247	0.101553197	0.471470519	0.260378445	0.976314705	0.946394015	Bacteria.Firmicutes.Bacilli.Lactobacillales.Streptococcaceae.Streptococcus	COPB1
142961	ENSG00000129083	rs2597185	0.3889472	0.960967757	0.111750886	0.472937403	0.37038466	-0.01320445	0.291117492	-0.08342974	0.427035772	0.268775218	0.180564937	0.115567669	0.380502876	0.447672794	0.701816049	0.881882065	Bacteria.Firmicutes.Clostridia.Clostridiales.Ruminococcaceae.Ruminiclostridium_9	COPB1
142962	ENSG00000129083	rs2597185	0.187032815	0.117422494	0.582108025	0.462708564	-0.316418133	0.288173147	-0.058308444	0.057734342	0.237289751	0.181612203	0.105425556	0.078149721	0.167753522	0.058014465	0.931399319	0.907101516	Bacteria.Proteobacteria.Gammaproteobacteria.Pseudomonadales.Pseudomonadaceae.Pseudomonas	COPB1
142963	ENSG00000129083	rs2597185	0.195083451	0.183045302	0.563017564	0.930544256	-0.292922586	0.214377358	0.056798607	0.006468521	0.223745479	0.159294635	0.097701817	0.073927197	0.107198921	0.066658316	0.919978938	0.999809751	Bacteria.Proteobacteria.Gammaproteobacteria.Pasteurellales.Pasteurellaceae	COPB1
142964	ENSG00000129083	rs2597185	0.171625068	0.137685891	0.404890159	0.434363305	-0.498305086	0.370688281	-0.1194261	0.075256373	0.360501685	0.246634563	0.142448751	0.095670628	0.207073629	0.106169491	0.661332074	0.975747639	Bacteria.Firmicutes.Clostridia.Clostridiales.Ruminococcaceae.Ruminococcus_1	COPB1
142965	ENSG00000129083	rs2597185	0.324831672	0.240392795	0.421706578	0.60028145	-0.221327153	0.191970554	0.080879283	-0.037690657	0.223091414	0.162021646	0.10002635	0.07157706	0.146189344	0.070296203	0.975933082	0.877983283	Bacteria.Bacteroidetes.Bacteroidia.Bacteroidales.Rikenellaceae.Alistipes	COPB1
142966	ENSG00000129083	rs2597185	0.460230829	0.316173787	0.936731825	0.790261611	-0.291879126	0.286467946	-0.012377185	0.02840682	0.392902113	0.283592309	0.155324465	0.106365124	0.459566396	0.225194732	0.997947728	0.9977362	Bacteria.Actinobacteria.Actinobacteria.Micrococcales	COPB1
142967	ENSG00000129083	rs2597185	0.288217173	0.196771341	0.246928671	0.312641141	-0.234617962	0.202868463	-0.097033142	0.062953356	0.219104287	0.15555238	0.083050662	0.061864575	0.146184457	0.063545542	0.828877047	0.863182301	Bacteria.Fusobacteria.Fusobacteriia.Fusobacteriales	COPB1
142968	ENSG00000129083	rs2597185	0.31540487	0.47950369	0.723661684	0.948150525	-0.353498113	0.226846102	0.032439687	-0.005549712	0.349389687	0.318961656	0.091352748	0.085012483	0.652256489	0.408852952	0.998803525	0.997226571	Bacteria.Firmicutes.Clostridia.Clostridiales.Lachnospiraceae.Eubacterium_rectale_group	COPB1
142969	ENSG00000129083	rs2597185	0.115806911	0.113646223	0.250750798	0.352468555	-0.408809395	0.312813191	-0.165656347	0.097675636	0.256481544	0.195066803	0.142946991	0.104295584	0.117396669	0.055798837	0.945687051	0.848873015	Bacteria.Firmicutes.Bacilli.Lactobacillales.Carnobacteriaceae.Granulicatella	COPB1
142970	ENSG00000129083	rs2597185	0.405284804	0.425463269	0.848129638	0.768252093	-0.224829908	0.1730709	0.018072367	-0.022131524	0.268398647	0.21579345	0.093994411	0.074794715	0.346201086	0.209413687	0.892898076	0.995071635	Bacteria.Firmicutes.Erysipelotrichia.Erysipelotrichales.Erysipelotrichaceae.Clostridium_innocuum_group	COPB1
142971	ENSG00000129083	rs2597185	0.22642377	0.120032611	0.586593151	0.389322744	-0.391518814	0.356038535	-0.066211822	0.074683494	0.320603389	0.226007145	0.121156035	0.086175098	0.217999116	0.083928637	0.779053734	0.910884448	Bacteria.Bacteroidetes.Bacteroidia.Bacteroidales.Porphyromonadaceae.Odoribacter	COPB1
142972	ENSG00000129083	rs2597185	0.291166658	0.16676985	0.906489855	0.775929588	-0.247794061	0.231216729	0.013251673	0.024228687	0.23284104	0.165353195	0.112372666	0.084770865	0.172202296	0.057551641	0.998043854	0.98261409	Bacteria.Firmicutes.Clostridia.Clostridiales.Ruminococcaceaencultured	COPB1
142973	ENSG00000129083	rs2597185	0.118041906	0.157720769	0.208187517	0.466742066	-0.386341818	0.266371911	-0.135257073	0.058113922	0.243898908	0.186371716	0.106401029	0.07938029	0.118002265	0.077131109	0.979221309	0.998719086	Bacteria.Firmicutes.Bacilli.Bacillales.Family_XI.Gemella	COPB1
142974	ENSG00000129083	rs2597185	0.117517936	0.114341512	0.253512213	0.351022689	-0.4062043	0.312216261	-0.167301599	0.098465462	0.256065576	0.195076516	0.145218313	0.104821647	0.122666403	0.053780525	0.991744893	0.873607821	Bacteria.Firmicutes.Bacilli.Lactobacillales.Carnobacteriaceae	COPB1
142975	ENSG00000129083	rs2597185	0.212899608	0.100282992	0.691887853	0.370243936	-0.284825126	0.270343372	0.036514427	-0.056304337	0.226414769	0.16215253	0.091730167	0.062402859	0.158958848	0.050211735	0.775846453	0.823311671	Bacteria.Firmicutes.Clostridia.Clostridiales.Lachnospiraceae.Roseburia	COPB1
142976	ENSG00000129083	rs2597185	0.532604441	0.341856655	0.628316227	0.798754571	-0.174029544	0.18366755	0.056728688	-0.021166044	0.277388589	0.191817412	0.11662857	0.082677879	0.322151292	0.124006802	0.835304363	0.983121182	Bacteria.Firmicutes.Clostridia.Clostridiales.Lachnospiraceae.Eubacterium_eligens_group	COPB1
142977	ENSG00000129083	rs2597185	0.153635749	0.22034071	0.38639507	0.595678578	-0.451205553	0.288891542	-0.104777477	0.044986907	0.312541632	0.23344127	0.120151813	0.084363486	0.293894491	0.178102962	0.997594253	0.968019235	Bacteria.Firmicutes.Erysipelotrichia.Erysipelotrichales.Erysipelotrichaceae.Faecalitalea	COPB1
142978	ENSG00000129083	rs2597185	0.786550837	0.796430914	0.015275083	0.009549152	0.067656508	-0.04624343	-0.329333477	0.26702703	0.248816858	0.178525608	0.132173772	0.099977862	0.485733442	0.257053106	0.981698993	0.945622854	Bacteria.Firmicutes.Bacilli.Lactobacillales.Streptococcaceae	COPB1
142979	ENSG00000129083	rs2597185	0.793808096	0.700683993	0.124147055	0.452299854	0.081485987	0.083742155	0.206752683	-0.06906166	0.310487412	0.216892756	0.132724681	0.091335062	0.367601608	0.241604003	0.78975754	0.989115288	Bacteria.Firmicutes.Clostridia.Clostridiales.Ruminococcaceae.Ruminococcaceae_UCG_003	COPB1
142980	ENSG00000129083	rs2597185	0.817217563	0.686953182	0.346564527	0.180204427	-0.07281484	0.081635457	-0.076325925	0.075632058	0.313770823	0.201668316	0.08049977	0.055829526	0.451965731	0.254326714	0.997282517	0.999171204	Bacteria.Proteobacteria.Gammaproteobacteria.Enterobacteriales.Enterobacteriaceae	COPB1
142981	ENSG00000129083	rs2597185	0.38586998	0.277077402	0.862580332	0.844978061	-0.23293354	0.200106026	0.02458497	-0.019309974	0.266815788	0.182561009	0.141473763	0.098363447	0.259568485	0.098914226	0.999672451	0.998587032	Bacteria.Firmicutes.Clostridia.Clostridiales.Ruminococcaceae.Butyricicoccus	COPB1
142982	ENSG00000129083	rs2597185	0.959076746	0.745950701	0.288318632	0.438972383	-0.016595731	0.088679571	0.163397133	-0.088084896	0.322181808	0.272555045	0.152625198	0.113115459	0.615850049	0.385071024	0.998891856	0.999590371	Bacteria.Firmicutes.Bacilli.Bacillales.Staphylococcaceae.Staphylococcus	COPB1
142983	ENSG00000129083	rs2597185	0.094298485	0.075824832	0.228325909	0.253257114	-0.533174149	0.385760882	-0.139312929	0.085092894	0.314008841	0.213806395	0.114552428	0.073820813	0.165144412	0.067837347	0.782338255	0.916294549	Bacteria.Bacteroidetes.Bacteroidia.Bacteroidales.Prevotellaceae.Prevotella_9	COPB1
142984	ENSG00000129083	rs2597185	0.943184451	0.525706882	0.327668554	0.737290918	-0.022298406	0.129973543	0.118019046	-0.026687178	0.311673824	0.203716268	0.11966469	0.079218097	0.508652661	0.218720046	0.508404186	0.978006762	Bacteria.Firmicutes.Clostridia.Clostridiales.Christensenellaceae.Christensenellaceae_R_7_group	COPB1
142985	ENSG00000129083	rs2597185	0.236320565	0.233254359	0.678837782	0.769790572	-0.314800546	0.247663327	-0.041008619	0.021535117	0.263369783	0.205833343	0.098597116	0.073280113	0.237895728	0.120640454	0.99714486	0.996602117	Bacteria.Firmicutes.Clostridia.Clostridiales.Clostridiaceae_1.Clostridium_sensu_stricto_1	COPB1
142986	ENSG00000129083	rs2597185	0.03187326	0.026871399	0.02930277	0.050133205	-0.538062059	0.453758389	0.220483576	-0.168752005	0.245327027	0.20035985	0.098932221	0.084547498	0.073495627	0.030643367	0.810648223	0.793816403	Bacteria.Firmicutes.Clostridia.Clostridiales.Lachnospiraceae.Blautia	COPB1
142987	ENSG00000129083	rs2597185	0.32984568	0.219879434	0.319336819	0.305374232	-0.218927126	0.194548484	0.133591815	-0.090767359	0.222988683	0.157047609	0.13312475	0.08785712	0.179842872	0.070271384	0.924475198	0.99223971	Bacteria.Actinobacteria.Actinobacteria.Bifidobacteriales.Bifidobacteriaceae	COPB1
142988	ENSG00000129083	rs2597185	0.341554068	0.315670653	0.717791381	0.910221183	-0.379317405	0.261642368	-0.051702125	0.010565433	0.395898849	0.258744685	0.142434682	0.093334512	0.330289135	0.15338613	0.996596763	0.999791394	Bacteria.Firmicutes.Clostridia.Clostridiales.Ruminococcaceae.Ruminococcaceae_UCG_005	COPB1
142989	ENSG00000129083	rs2597185	0.391838865	0.504242727	0.83647035	0.856240273	-0.299887024	0.171493439	-0.032058992	-0.019707761	0.347883696	0.255365207	0.154695031	0.10835383	0.43186963	0.288488113	0.99991226	0.999177825	Bacteria.Actinobacteria.Coriobacteriia.Coriobacteriales.Coriobacteriaceae.Collinsella	COPB1
142990	ENSG00000129083	rs2597185	0.355811625	0.270085085	0.26970766	0.322983023	-0.208038937	0.179206036	-0.1269239	0.080407534	0.223697507	0.161105889	0.114013619	0.080737084	0.168433546	0.076830721	0.997604342	0.996621608	Bacteria.Proteobacteria.Deltaproteobacteria	COPB1
142991	ENSG00000129083	rs2597185	0.272483322	0.187904402	0.432874751	0.498282576	-0.243659179	0.208334118	0.076314093	-0.044471701	0.220158366	0.156548023	0.096700215	0.065302326	0.15017744	0.050882582	0.734433988	0.903004347	Bacteria.Firmicutes.Clostridia.Clostridiales.Lachnospiraceae.Lachnospiraceae_NK4A136_group	COPB1
142992	ENSG00000129083	rs2597185	0.818619395	0.624858903	0.672801108	0.752052381	-0.09981539	0.13972821	0.066717521	-0.032108045	0.433505768	0.284396637	0.157268473	0.101199641	0.520012875	0.353865743	0.999878354	0.998275086	Bacteria.Bacteroidetes.Bacteroidia.Bacteroidales.Porphyromonadaceae.Barnesiella	COPB1
142993	ENSG00000129083	rs2597185	0.199233564	0.115095185	0.732430638	0.513301023	-0.294438452	0.276374595	-0.037514747	0.053267292	0.227023853	0.173048328	0.109255588	0.081038025	0.114817292	0.034896786	0.990263512	0.935449612	Bacteria.Proteobacteria.Gammaproteobacteria.Pseudomonadales	COPB1
142994	ENSG00000129083	rs2597185	0.127593557	0.20964263	0.188206121	0.313405288	-1.644789245	1.040282311	0.229481762	-0.135678006	1.065706039	0.820998173	0.17255839	0.133543828	0.999435429	0.959065662	0.999968393	0.999515331	Bacteria.Firmicutes	COPB1
142995	ENSG00000129083	rs2597185	0.679361944	0.45345951	0.740784482	0.873154572	-0.152345826	0.175626217	0.046165193	-0.014794081	0.366920431	0.232867715	0.138955456	0.092299267	0.436990731	0.233544754	0.870551263	0.99780419	Bacteria.Firmicutes.Clostridia.Clostridiales.Ruminococcaceae.Ruminococcus_2	COPB1
142996	ENSG00000129083	rs2597185	0.344831762	0.265492525	0.315518847	0.350189082	-0.212958927	0.181176065	-0.114495357	0.075921624	0.223793506	0.161306369	0.113191533	0.080681874	0.165902704	0.071265455	0.998525812	0.997174658	Bacteria.Proteobacteria.Deltaproteobacteria.Desulfovibrionales.Desulfovibrionaceae	COPB1
142997	ENSG00000129083	rs2597185	0.666869062	0.944343763	0.136802852	0.245813199	0.153340607	-0.01767964	0.185254404	-0.098765115	0.354612162	0.25227168	0.122976196	0.084331606	0.386733682	0.397992864	0.50001743	0.823890639	Bacteria.Firmicutes.Clostridia.Clostridiales.Lachnospiraceae.Lachnospiraceae_UCG_010	COPB1
142998	ENSG00000129083	rs2597185	0.948586025	0.784551659	0.339843388	0.126456072	0.026068831	-0.072431469	-0.091710357	0.110081248	0.402719139	0.263842666	0.095378469	0.071107782	0.665067593	0.351148513	0.996566686	0.997858307	Bacteria.Proteobacteria.Gammaproteobacteria	COPB1
142999	ENSG00000129083	rs2597185	0.214489398	0.075866649	0.571719835	0.228569868	-0.405443686	0.407352651	0.071748519	-0.107974264	0.323431851	0.225806566	0.12622823	0.088830764	0.240665833	0.084401433	0.899063894	0.769192295	Bacteria.Firmicutes.Erysipelotrichia.Erysipelotrichales.Erysipelotrichaceae	COPB1
143000	ENSG00000129083	rs2597185	0.2432149	0.405314939	0.668203687	0.880838085	-0.356625774	0.184050214	-0.0619706	-0.01572871	0.302818454	0.219730621	0.143926079	0.104511355	0.309402984	0.198280007	0.854086014	0.994425008	Bacteria.Firmicutes.Clostridia.Clostridiales.Lachnospiraceae.Lachnospiraceae_ND3007_group	COPB1
143001	ENSG00000129083	rs2597185	0.221055658	0.089859003	0.793271612	0.345187899	-0.270791791	0.275847763	0.028406661	-0.0757479	0.219158733	0.160207485	0.107950837	0.079660872	0.137120953	0.041617547	0.92078388	0.91475839	Bacteria.Firmicutes.Clostridia.Clostridiales.Lachnospiraceae.Fusicatenibacter	COPB1
143002	ENSG00000129083	rs2597185	0.297454588	0.231777329	0.730177233	0.759391246	-0.239406867	0.203897028	0.038925354	-0.024195486	0.227934297	0.168918159	0.11237817	0.078666041	0.187499886	0.066254716	0.699698648	0.881220808	Bacteria.Firmicutes.Clostridia.Clostridiales.Peptostreptococcaceae	COPB1
143003	ENSG00000129083	rs2597185	0.313501251	0.220162024	0.737090965	0.86813251	-0.236834884	0.216055425	0.035868751	-0.012607538	0.233156133	0.174517035	0.106388477	0.075635263	0.211053896	0.05763629	0.651174671	0.995873021	Bacteria.Firmicutes.Clostridia.Clostridiales.Peptostreptococcaceae.Intestinibacter	COPB1
143004	ENSG00000129083	rs2597185	0.244353037	0.187791786	0.936163906	0.660436643	-0.257175046	0.207485963	-0.009212564	-0.037409664	0.218906096	0.155870392	0.114580071	0.084765185	0.135029266	0.065597876	0.999670759	0.996530704	Bacteria.Firmicutes.Clostridia.Clostridiales.Ruminococcaceae.Flavonifractor	COPB1
143005	ENSG00000129083	rs2597185	0.322397146	0.219925947	0.375218728	0.338880555	-0.222925615	0.194968856	0.118368591	-0.08376422	0.223566365	0.15740301	0.132570391	0.086939788	0.183098141	0.064574142	0.85833987	0.976482596	Bacteria.Actinobacteria.Actinobacteria.Bifidobacteriales.Bifidobacteriaceae.Bifidobacterium	COPB1
143006	ENSG00000129083	rs2597185	0.075887308	0.045759275	0.168609665	0.151043114	-0.619637606	0.450116302	-0.173140935	0.115765881	0.343506656	0.221004823	0.12436582	0.079675378	0.187515431	0.067517614	0.998896274	0.990607199	Bacteria.Proteobacteria.Deltaproteobacteria.Desulfovibrionales.Desulfovibrionaceae.Desulfovibrio	COPB1
143007	ENSG00000129083	rs2597185	0.072226562	0.055539001	0.165596963	0.202452419	-0.546470604	0.392058695	-0.166202862	0.104565893	0.299038474	0.201095849	0.118525407	0.081210197	0.102814415	0.040399129	0.947613107	0.99789802	Bacteria.Verrucomicrobia	COPB1
143008	ENSG00000129083	rs2597185	0.783861624	0.950404849	0.946244077	0.782028491	-0.204652211	0.040243795	-0.00918064	0.032420875	0.743035191	0.644529819	0.135637506	0.116695313	0.963157997	0.72502753	0.997187614	0.941674949	Bacteria.Bacteroidetes.Bacteroidia.Bacteroidales	COPB1
143009	ENSG00000129083	rs2597185	0.333904618	0.243799277	0.864767114	0.865284935	-0.293547958	0.241461574	-0.018715407	0.012342111	0.301532929	0.205287127	0.109456753	0.072462845	0.176880759	0.081820073	0.955858825	0.972924349	Bacteria.Firmicutes.Clostridia.Clostridiales.Lachnospiraceae.Tyzzerella	COPB1
143010	ENSG00000129083	rs2597185	0.8331866	0.827232548	0.634628802	0.580823716	-0.088682852	0.068272004	-0.062974981	0.058637297	0.419375019	0.311554097	0.131892932	0.105659532	0.733702339	0.541473118	0.909309097	0.904859394	Bacteria.Firmicutes.Negativicutes.Selenomonadales	COPB1
143011	ENSG00000129083	rs2597185	0.213120336	0.360329979	0.517099355	0.846286114	-0.363892826	0.216101844	-0.081087781	0.017996565	0.289408959	0.234576239	0.124486649	0.092463361	0.251236874	0.18239938	0.779309598	0.996502544	Bacteria.Firmicutes.Clostridia.Clostridiales.Family_XI	COPB1
143012	ENSG00000129083	rs2597185	0.771490373	0.619103059	0.349182557	0.184626506	-0.087176692	0.097272096	-0.073307185	0.071988273	0.298918516	0.194732958	0.077739853	0.053687319	0.38511397	0.181471545	0.999492402	0.999741582	Bacteria.Proteobacteria.Gammaproteobacteria.Enterobacteriales.Enterobacteriaceae.Escherichia_Shigella	COPB1
143013	ENSG00000129083	rs2597185	0.785161194	0.840252366	0.04391969	0.037899375	0.073738313	-0.039207596	-0.271749428	0.213626463	0.269384816	0.193733283	0.132249503	0.100805656	0.489980933	0.286923653	0.967792983	0.950973549	Bacteria.Firmicutes.Bacilli.Lactobacillales	COPB1
143014	ENSG00000129083	rs2597185	0.164819089	0.064751923	0.722904121	0.284838718	-0.310397753	0.323590556	0.034830011	-0.089086723	0.220943067	0.172229137	0.097804188	0.082609692	0.102049117	0.027671972	0.997117901	0.9453081	Bacteria.Firmicutes.Clostridia.Clostridiales.Lachnospiraceae.Eubacterium_hallii_group	COPB1
143015	ENSG00000129083	rs2597185	0.365538432	0.371693847	0.59924321	0.184930352	-0.20925977	0.147779747	-0.048430234	0.100873666	0.229644027	0.164286536	0.091710308	0.075282209	0.22257913	0.10370097	0.977260763	0.903472313	Bacteria.Firmicutes.Negativicutes.Selenomonadales.Veillonellaceae.Veillonella	COPB1
143016	ENSG00000129083	rs2597185	0.325906043	0.395103842	0.025770287	0.024506811	0.334429786	-0.19966563	-0.341513103	0.25357177	0.337850655	0.23323511	0.149654087	0.110119713	0.347295498	0.211201972	0.933709887	0.923401405	Bacteria.Firmicutes.Bacilli	COPB1
143017	ENSG00000129083	rs2597185	0.198494712	0.172885577	0.475227365	0.471396341	-0.462941724	0.381060499	-0.092461322	0.069251998	0.35635233	0.276503355	0.128746135	0.095594064	0.26331278	0.134637061	0.981446852	0.928768243	Bacteria.Proteobacteria.Gammaproteobacteria.Enterobacteriales.Enterobacteriaceae.Citrobacter	COPB1
143018	ENSG00000129083	rs2597185	0.257626214	0.1855965	0.928785954	0.975926382	-0.266087636	0.219018495	-0.007993943	-0.001911621	0.232992889	0.163705219	0.089099213	0.063104848	0.147138266	0.064452455	0.922225994	0.913206253	Bacteria.Proteobacteria.Betaproteobacteria.Burkholderiales.Alcaligenaceae.Parasutterella	COPB1
143019	ENSG00000129083	rs2597185	0.295835326	0.190820316	0.312186379	0.334874495	-0.232347255	0.206796627	-0.096085355	0.061839612	0.220466411	0.156433735	0.094334154	0.063650259	0.155124892	0.05962961	0.715282487	0.812852596	Bacteria.Firmicutes.Negativicutes.Selenomonadales.Veillonellaceae.Dialister	COPB1
143020	ENSG00000129083	rs2597185	0.318575447	0.488539795	0.613021534	0.953167646	-0.397848727	0.211694817	-0.077442888	0.006492794	0.395829713	0.303899275	0.152381481	0.110128562	0.38818543	0.287294199	0.961249848	0.997513341	Bacteria.Firmicutes.Clostridia.Clostridiales.Lachnospiraceae.Eubacterium_xylanophilum_group	COPB1
143021	ENSG00000129083	rs2597185	0.060433892	0.033000423	0.109252372	0.080953398	-0.50690199	0.402914743	0.175494472	-0.130519743	0.265273481	0.184949578	0.108074452	0.073625024	0.105758306	0.030735753	0.800498479	0.997216401	Bacteria.Firmicutes.Clostridia.Clostridiales.Ruminococcaceae.Subdoligranulum	COPB1
143022	ENSG00000129083	rs2597185	0.313682959	0.241745602	0.319365355	0.228660052	-0.224343036	0.185648769	0.107227498	-0.085623709	0.220941923	0.157142101	0.106858958	0.070456699	0.165132375	0.061477144	0.451674755	0.904712577	Bacteria.Firmicutes.Clostridia.Clostridiales.Lachnospiraceae.Lachnospira	COPB1
143023	ENSG00000129083	rs2597185	0.752711617	0.795422271	0.49096087	0.302651612	-0.10198815	0.057837954	0.124928875	-0.131870709	0.322337709	0.222160699	0.180348744	0.126920084	0.492914951	0.314511814	0.998820086	0.961415255	Bacteria.Firmicutes.Clostridia.Clostridiales.Family_XIII	COPB1
143024	ENSG00000129083	rs2597185	0.283791083	0.147270977	0.09314583	0.036349684	0.618814589	-0.617529164	-0.207658087	0.210003278	0.572565782	0.421024149	0.121860576	0.098261223	0.722822907	0.377812106	0.999330493	0.963429703	Bacteria.Proteobacteria	COPB1
143025	ENSG00000129083	rs2597185	0.439141529	0.532308363	0.721957952	0.522592356	-0.200336154	0.127539396	-0.034951966	0.049280873	0.257360033	0.203139942	0.097797933	0.076661769	0.327072157	0.204268411	0.814018309	0.981648008	Bacteria.Proteobacteria.Betaproteobacteria	COPB1
143026	ENSG00000129083	rs2597185	0.304068473	0.191496691	0.619419468	0.597061022	-0.236447184	0.210697939	0.048405148	-0.036830577	0.228243915	0.159631228	0.096991937	0.069329033	0.137072307	0.066226109	0.998277807	0.999325446	Bacteria.Bacteroidetes.Bacteroidia.Bacteroidales.Porphyromonadaceae.Parabacteroides	COPB1
143027	ENSG00000129083	rs2597185	0.324697865	0.470552824	0.740154123	0.758147513	-0.290487344	0.156617756	-0.062975774	-0.040607645	0.292721324	0.215779611	0.189077242	0.131325234	0.255345002	0.165432476	0.999739884	0.906103253	Bacteria.Actinobacteria.Coriobacteriia.Coriobacteriales.Coriobacteriaceae	COPB1
143028	ENSG00000129083	rs2597185	0.311569963	0.323276638	0.983102778	0.915317609	-0.255226214	0.197416537	-0.002037542	-0.007675147	0.25025306	0.198346882	0.095835794	0.071899614	0.262023308	0.131339825	0.998329958	0.99999132	Bacteria.Firmicutes.Clostridia.Clostridiales.Clostridiaceae_1	COPB1
143029	ENSG00000129083	rs2597185	0.942596071	0.525448537	0.328390603	0.738911965	-0.022521127	0.129934998	0.11779746	-0.026497583	0.311554741	0.20352843	0.119619766	0.079162773	0.505849579	0.214566076	0.508829245	0.982958806	Bacteria.Firmicutes.Clostridia.Clostridiales.Christensenellaceae	COPB1
143030	ENSG00000129083	rs2597185	0.212105047	0.19083691	0.706909454	0.802982275	-0.280267026	0.209030978	0.037389951	0.018593962	0.22239998	0.158129929	0.099002798	0.074224106	0.117828765	0.069372911	0.920570146	0.995634428	Bacteria.Proteobacteria.Gammaproteobacteria.Pasteurellales.Pasteurellaceae.Haemophilus	COPB1
143031	ENSG00000129083	rs2597185	0.268718861	0.166440707	0.948163679	0.75714146	-0.26714339	0.237232747	0.010455773	-0.034479781	0.239470709	0.169521906	0.160205998	0.111030515	0.137088418	0.056041186	0.837700517	0.917221068	Bacteria.Actinobacteria.Actinobacteria	COPB1
143032	ENSG00000129083	rs2597185	0.235435735	0.113528988	0.586169478	0.361308889	-0.412707317	0.396039517	0.058063468	-0.068503101	0.344622322	0.246884067	0.106125536	0.074512091	0.344011153	0.103671232	0.9994853	0.999502343	Bacteria.Firmicutes.Clostridia.Clostridiales.Lachnospiraceae.Ruminococcus_gnavus_group	COPB1
143033	ENSG00000129083	rs2597185	0.48441299	0.406623097	0.894600919	0.919835034	-0.309006551	0.245700723	-0.022992452	0.011893334	0.439399515	0.294155767	0.172870045	0.117716975	0.503009712	0.281000223	0.949374291	0.966332496	Bacteria.Firmicutes.Clostridia.Clostridiales.Ruminococcaceae.Ruminococcaceae_NK4A214_group	COPB1
143034	ENSG00000129083	rs2597185	0.118242414	0.059740017	0.33959714	0.184306748	-0.532673665	0.512847194	0.116697996	-0.13396488	0.336465583	0.267638731	0.121303225	0.0998344	0.190733319	0.069002416	0.99759175	0.986746924	Bacteria.Firmicutes.Clostridia.Clostridiales.Lachnospiraceae.Lachnospiraceae_UCG_008	COPB1
143035	ENSG00000129083	rs2597185	0.104179752	0.164431072	0.173217907	0.275898427	-1.309743618	0.893464901	0.20366378	-0.129945578	0.794749878	0.635380903	0.147897557	0.118258807	0.954184916	0.618765351	0.999826541	0.999832315	Bacteria.Firmicutes.Clostridia.Clostridiales.Lachnospiraceae	COPB1
143036	ENSG00000129083	rs2597185	0.175948668	0.135504347	0.428733235	0.567464158	-0.316491364	0.246842707	-0.090867364	0.04280028	0.231313039	0.163308267	0.114106198	0.074471448	0.102622929	0.051135874	0.968802863	0.997181136	Bacteria.Bacteroidetes.Bacteroidia.Bacteroidales.Prevotellaceae	COPB1
143037	ENSG00000129083	rs2597185	0.036313388	0.064903749	0.069005454	0.130915269	-1.418464525	0.93763366	0.252318015	-0.155670629	0.663570819	0.499340363	0.136461521	0.101757897	0.668568326	0.35333574	0.999135888	0.954809854	Bacteria.Firmicutes.Clostridia.Clostridiales.Ruminococcaceae	COPB1
143038	ENSG00000129083	rs2597185	0.242243144	0.213736126	0.623987969	0.814321837	-0.263276552	0.212885716	-0.060333048	0.022733552	0.223088133	0.169541568	0.122490398	0.096406384	0.142987628	0.067669812	0.907684411	0.997132292	Bacteria.Firmicutes.Bacilli.Bacillales	COPB1
143039	ENSG00000129083	rs2597185	0.942111403	0.826260774	0.302626361	0.124018966	0.025636927	-0.053197379	-0.123177901	0.134028152	0.351683738	0.241382014	0.118547375	0.086009403	0.570533852	0.316934009	0.757038951	0.824683927	Bacteria.Firmicutes.Negativicutes.Selenomonadales.Veillonellaceae	COPB1
143040	ENSG00000129083	rs2597185	0.058619894	0.135795591	0.130630174	0.377212877	-0.748957876	0.420711045	-0.253461753	0.103990252	0.389088807	0.278548498	0.165556609	0.116957525	0.196734235	0.140359652	0.988156381	0.882318696	Bacteria.Firmicutes.Clostridia.Clostridiales.Ruminococcaceae.Ruminococcaceae_UCG_013	COPB1
143041	ENSG00000129083	rs2597185	0.937507864	0.705988682	0.026860205	0.046315852	-0.018674767	0.063053425	0.240932839	-0.149302817	0.237270915	0.16640684	0.106377288	0.07350055	0.328710305	0.181653576	0.834047456	0.792234229	Bacteria.Firmicutes.Clostridia.Clostridiales.Ruminococcaceae.Ruminococcaceae_UCG_002	COPB1
143042	ENSG00000129083	rs2597185	0.333358973	0.267048146	0.966700709	0.77015535	-0.260293574	0.201950997	0.004325188	-0.020808348	0.267070155	0.180394464	0.103207362	0.070922763	0.194238547	0.106866222	0.821444133	0.996121245	Bacteria.Firmicutes.Negativicutes.Selenomonadales.Acidaminococcaceae.Phascolarctobacterium	COPB1
143043	ENSG00000129083	rs2597185	0.125390664	0.092321626	0.289016643	0.299652207	-0.584110803	0.418236174	-0.163513356	0.102102626	0.376230984	0.244802221	0.152956956	0.09765664	0.272688593	0.103683398	0.998832683	0.955062155	Bacteria.Firmicutes.Clostridia.Clostridiales.Ruminococcaceae.Eubacterium_coprostanoligenes_group	COPB1
143044	ENSG00000129083	rs2597185	0.49866833	0.309254732	0.335219664	0.584043618	-0.161255634	0.167613351	0.0779352	-0.0306202	0.237001586	0.163556567	0.080274846	0.055649229	0.206417829	0.088465578	0.705580099	0.993577312	Bacteria.Proteobacteria.Betaproteobacteria.Burkholderiales.Alcaligenaceae.Sutterella	COPB1
143045	ENSG00000129083	rs2597185	0.243485343	0.162327919	0.360901561	0.395161735	-0.257962856	0.222778681	0.097846419	-0.064575099	0.219168741	0.157626045	0.106338538	0.075441305	0.125107081	0.056519391	0.695574663	0.950422487	Bacteria.Firmicutes.Clostridia.Clostridiales.Lachnospiraceae.Dorea	COPB1
143046	ENSG00000129083	rs2597185	0.39483924	0.255542357	0.446572311	0.371760407	-0.200117413	0.187115783	0.082017366	-0.069480547	0.233631294	0.163119752	0.107101424	0.077252243	0.168581977	0.080238398	0.987817466	0.997201293	Bacteria.Firmicutes.Clostridia.Clostridiales.Lachnospiraceae.Coprococcus_1	COPB1
143047	ENSG00000129083	rs2597185	0.265191902	0.226059873	0.976366506	0.710951937	-0.268058255	0.203333413	-0.002770947	-0.024499733	0.238508613	0.166371893	0.093176222	0.065823447	0.181081853	0.08021452	0.928208905	0.9860779	Bacteria.Firmicutes.Negativicutes.Selenomonadales.Acidaminococcaceae	COPB1
143048	ENSG00000129083	rs2597185	0.92323926	0.754630876	0.631023124	0.395524832	-0.046164391	-0.137245899	-0.043705209	0.070594569	0.477255042	0.437280927	0.090567819	0.082537433	0.949380714	0.687133011	0.999973618	0.989705988	Bacteria.Bacteroidetes.Bacteroidia.Bacteroidales.Bacteroidaceae.Bacteroides	COPB1
143049	ENSG00000129083	rs2597185	0.246692591	0.179513128	0.904214657	0.90971857	-0.257859325	0.217360558	0.011089023	-0.007535226	0.220590403	0.160191504	0.091789385	0.066193615	0.13326046	0.060216797	0.99935717	0.968154831	Bacteria.Firmicutes.Erysipelotrichia.Erysipelotrichales.Erysipelotrichaceae.Erysipelotrichaceae_UCG_003	COPB1
143050	ENSG00000129083	rs2597185	0.110682833	0.18932188	0.257039141	0.465775691	-0.566865096	0.373523712	0.089293321	-0.045304802	0.35052704	0.281589713	0.078090064	0.061749215	0.291425929	0.223583707	0.914353853	0.908507097	Bacteria.Firmicutes.Clostridia.Clostridiales.Ruminococcaceae.Faecalibacterium	COPB1
143051	ENSG00000129083	rs2597185	0.081270038	0.152891329	0.130651544	0.241118131	-1.596692342	1.064049567	0.230566847	-0.145088411	0.901640808	0.735692262	0.150610585	0.12264448	0.997454612	0.79849235	0.997650199	0.999159905	Bacteria.Firmicutes.Clostridia.Clostridiales	COPB1
143052	ENSG00000129083	rs2597185	0.095419931	0.083422858	0.229957831	0.262870502	-0.485264839	0.366351127	-0.129596542	0.081780725	0.286786179	0.208368485	0.10694133	0.072409324	0.161881852	0.06640617	0.999858829	0.929555963	Bacteria.Proteobacteria.Betaproteobacteria.Neisseriales.Neisseriaceae.Eikenella	COPB1
143053	ENSG00000129083	rs2597185	0.097951082	0.077612461	0.234941512	0.210502517	-0.439430358	0.375930743	-0.131976698	0.097849954	0.261719545	0.209656314	0.110086746	0.077371442	0.17878634	0.082172024	0.997329664	0.92426646	Bacteria.Firmicutes.Negativicutes.Selenomonadales.Veillonellaceae.Megasphaera	COPB1
143054	ENSG00000129083	rs2597185	0.209756599	0.320523641	0.493967952	0.887969125	-0.441729314	0.247325724	-0.089888285	0.013021218	0.348704168	0.247070858	0.13067197	0.092069485	0.294949025	0.167178837	0.999985325	0.999758873	Bacteria.Firmicutes.Clostridia.Clostridiales.Ruminococcaceae.Ruminococcaceae_UCG_014	COPB1
143055	ENSG00000129083	rs2597185	0.973525997	0.755580593	0.410879612	0.156352069	-0.012003328	-0.080706085	0.117522079	-0.145175232	0.360304968	0.258171722	0.141989554	0.101234584	0.604659902	0.360133852	0.981084248	0.998600531	Bacteria.Firmicutes.Clostridia.Clostridiales.Ruminococcaceae.Ruminiclostridium_6	COPB1
143056	ENSG00000129083	rs2597185	0.203590889	0.136732848	0.641185305	0.870406287	-0.286642558	0.24138337	-0.070913664	0.019268742	0.223187314	0.16020684	0.151449962	0.117644429	0.113957505	0.041980436	0.999276643	0.988728768	Bacteria.Firmicutes.Clostridia.Clostridiales.Ruminococcaceae.Ruminiclostridium_5	COPB1
143057	ENSG00000129083	rs2597185	0.283099108	0.194768458	0.259758204	0.346767063	-0.23714464	0.20389953	-0.094439006	0.058309592	0.219103033	0.155634984	0.083067854	0.061524235	0.14736169	0.062180053	0.830403141	0.867631154	Bacteria.Fusobacteria.Fusobacteriia.Fusobacteriales.Fusobacteriaceae.Fusobacterium	COPB1
143058	ENSG00000129083	rs2597185	0.25810841	0.182315533	0.339203689	0.49788265	-0.249773404	0.209617755	-0.103238994	0.050467416	0.218931627	0.155494839	0.107225086	0.074037263	0.148677275	0.060407814	0.995339941	0.95533137	Bacteria.Proteobacteria.Deltaproteobacteria.Desulfovibrionales.Desulfovibrionaceae.Bilophila	COPB1
143059	ENSG00000129083	rs2597185	0.205102879	0.303573698	0.438127545	0.758213225	-0.552758604	0.306075565	-0.126189135	0.034530762	0.43185061	0.295151983	0.161747436	0.111703927	0.425421865	0.330779222	0.802593848	0.936167976	Bacteria.Firmicutes.Clostridia.Clostridiales.Ruminococcaceae.Anaerotruncus	COPB1
143060	ENSG00000129083	rs2597185	0.784936586	0.951551892	0.945103941	0.780929301	-0.203621359	0.039317421	-0.009375975	0.032591527	0.74308373	0.644621259	0.135641942	0.116705299	0.963292842	0.722115083	0.997675757	0.944715108	Bacteria.Bacteroidetes	COPB1
143061	ENSG00000129103	rs10800	0.521362232	0.210060319	0.358965973	0.289588953	-0.139608694	0.420064837	0.074166454	-0.137300827	0.216533557	0.3318258	0.080277168	0.128590546	0.481751047	0.173153834	0.961249848	0.997513341	Bacteria.Firmicutes.Clostridia.Clostridiales.Lachnospiraceae.Eubacterium_xylanophilum_group	SUMF2
143062	ENSG00000129103	rs10800	0.049064495	0.00420469	0.710072816	0.941279438	-0.302706107	0.694999074	0.02620165	-0.007508396	0.150929987	0.234243687	0.070172234	0.101537152	0.053366406	0.003894892	0.999694213	0.917777625	Bacteria.Firmicutes.Clostridia.Clostridiales.Lachnospiraceaencultured	SUMF2
143063	ENSG00000129103	rs10800	0.061829678	0.001357851	0.807064579	0.876560924	-0.280285302	0.699544755	-0.016787451	-0.014409415	0.147494783	0.208952036	0.068460879	0.092401556	0.051729724	0.001314554	0.999305472	0.906175078	Bacteria.Bacteroidetes.Bacteroidia.Bacteroidales.Rikenellaceae.Alistipes	SUMF2
143064	ENSG00000129103	rs10800	0.127753129	0.024835419	0.791443387	0.743440902	-0.327723989	0.786606531	-0.027191734	0.053273288	0.212432334	0.342415921	0.102406426	0.162073841	0.266708685	0.044146392	0.99792254	0.986607256	Bacteria.Firmicutes.Clostridia.Clostridiales.Family_XIII.Family_XIII_AD3011_group	SUMF2
143065	ENSG00000129103	rs10800	0.071307596	0.005170274	0.886358455	0.671652955	-0.2991945	0.776982476	0.009456743	-0.043220047	0.163182303	0.268467702	0.065911853	0.101500776	0.094801194	0.006860883	0.802538257	0.994680072	Bacteria.Proteobacteria.Betaproteobacteria.Burkholderiales	SUMF2
143066	ENSG00000129103	rs10800	0.395022254	0.068861321	0.73959216	0.804239142	-0.216939494	0.626778735	0.028804391	-0.028233895	0.253369218	0.338801137	0.086287946	0.113444288	0.368390387	0.086917622	0.999878354	0.998275086	Bacteria.Bacteroidetes.Bacteroidia.Bacteroidales.Porphyromonadaceae.Barnesiella	SUMF2
143067	ENSG00000129103	rs10800	0.150816187	0.009915406	0.878682707	0.864509659	-0.266894088	0.736632837	0.011096055	0.018757028	0.183585087	0.277264475	0.07240902	0.109489643	0.192791318	0.017939525	0.77461404	0.998431627	Bacteria.Firmicutes.Clostridia.Clostridiales.Ruminococcaceae.Ruminococcus_1	SUMF2
143068	ENSG00000129103	rs10800	0.062105726	0.001358697	0.961303019	0.542406393	-0.293520127	0.762521787	-0.00360541	0.069163793	0.154627332	0.227776892	0.074024083	0.112937996	0.056923052	0.001270337	0.990263512	0.935449612	Bacteria.Proteobacteria.Gammaproteobacteria.Pseudomonadales	SUMF2
143069	ENSG00000129103	rs10800	0.15411817	0.002976857	0.972090101	0.193922404	-0.293351208	1.116014294	0.002426229	0.153597475	0.203440943	0.36159969	0.06908006	0.11701474	0.259990031	0.012225653	0.998896274	0.99087052	Bacteria.Proteobacteria.Deltaproteobacteria.Desulfovibrionales.Desulfovibrionaceae.Desulfovibrio	SUMF2
143070	ENSG00000129103	rs10800	0.030081233	0.004793764	0.347075299	0.748552715	-0.362337037	0.736456905	0.096920853	-0.054315737	0.163388837	0.252132418	0.102329999	0.168728766	0.053303346	0.005322572	0.748344189	0.963453454	Bacteria.Actinobacteria	SUMF2
143071	ENSG00000129103	rs10800	0.178296859	0.017722339	0.503909129	0.451360681	-0.227905645	0.59758334	0.061242772	-0.0937496	0.167487056	0.245588176	0.091123026	0.123726932	0.151375093	0.014481342	0.950865639	0.859083043	Bacteria.Firmicutes.Bacilli.Lactobacillales.Carnobacteriaceae.Granulicatella	SUMF2
143072	ENSG00000129103	rs10800	0.128269916	0.043814508	0.864129166	0.506786702	-0.308154338	0.570964896	0.016961822	0.087121298	0.200022939	0.277722752	0.098730518	0.130509824	0.155300102	0.042607404	0.927355759	0.92531376	Bacteria.Firmicutes.Clostridia.Clostridiales.Lachnospiraceae.Blautia	SUMF2
143073	ENSG00000129103	rs10800	0.385030868	0.004335798	0.241041204	0.813440559	-0.154494996	0.721378343	0.135585734	0.038055068	0.176653601	0.244018844	0.114592848	0.160603602	0.280421303	0.006113657	0.999739884	0.906103253	Bacteria.Actinobacteria.Coriobacteriia.Coriobacteriales.Coriobacteriaceae	SUMF2
143074	ENSG00000129103	rs10800	0.024949775	0.007947367	0.210575476	0.470052937	-0.48114919	0.845371717	0.133333276	-0.102253027	0.209620191	0.308657574	0.105445711	0.140719579	0.078703235	0.019214504	0.790364973	0.831289902	Bacteria.Firmicutes.Erysipelotrichia.Erysipelotrichales	SUMF2
143075	ENSG00000129103	rs10800	0.064959332	0.001213045	0.565128722	0.529000783	-0.274654567	0.690494512	-0.036798732	0.049232314	0.146299463	0.204019117	0.063643882	0.07778494	0.06370118	0.001191366	0.991923473	0.97562022	Bacteria.Bacteroidetes.Bacteroidia.Bacteroidales.Porphyromonadaceae	SUMF2
143076	ENSG00000129103	rs10800	0.227975011	0.053432874	0.865916538	0.511971937	-0.256315046	0.566411897	0.010993999	-0.055110056	0.21059869	0.287930373	0.064854876	0.083576753	0.241506766	0.04551666	0.884356293	0.998607976	Bacteria.Firmicutes.Clostridia.Clostridiales.Lachnospiraceae.Tyzzerella_4	SUMF2
143077	ENSG00000129103	rs10800	0.220004402	0.00686477	0.335589305	0.7085416	-0.204106158	0.659624889	0.071019048	-0.041917894	0.16480813	0.236225286	0.073207443	0.111644393	0.190054876	0.007524805	0.779294783	0.983121182	Bacteria.Firmicutes.Clostridia.Clostridiales.Lachnospiraceae.Eubacterium_eligens_group	SUMF2
143078	ENSG00000129103	rs10800	0.051479237	0.001543807	0.601782795	0.987879232	-0.28352634	0.682117931	-0.03170732	-0.001384095	0.142904901	0.206330591	0.060463766	0.090758768	0.049169348	0.001510733	0.891122209	0.953311181	Bacteria.Fusobacteria.Fusobacteriia.Fusobacteriales	SUMF2
143079	ENSG00000129103	rs10800	0.061786313	0.00135655	0.814765393	0.869690681	-0.280540954	0.699896509	-0.016042092	-0.015188619	0.147604071	0.209037629	0.068195844	0.092219509	0.051453056	0.001292838	0.996960949	0.922712807	Bacteria.Bacteroidetes.Bacteroidia.Bacteroidales.Rikenellaceae	SUMF2
143080	ENSG00000129103	rs10800	0.057727391	0.002183638	0.570017932	0.651890697	-0.350495999	0.76316513	-0.042192528	0.044276766	0.181421398	0.239155189	0.073901814	0.097691047	0.078169501	0.002744902	0.940399508	0.979585985	Bacteria.Firmicutes.Erysipelotrichia.Erysipelotrichales.Erysipelotrichaceae.Erysipelatoclostridium	SUMF2
143081	ENSG00000129103	rs10800	0.978585361	0.247019498	0.168232505	0.375573061	0.006842619	0.422778543	0.142819782	-0.13078675	0.253938175	0.36192641	0.102494166	0.146587878	0.620920521	0.198548743	0.998891856	0.999590371	Bacteria.Firmicutes.Bacilli.Bacillales.Staphylococcaceae.Staphylococcus	SUMF2
143082	ENSG00000129103	rs10800	0.23124021	0.006316754	0.662150143	0.708895576	-0.230079818	0.766766702	-0.042289997	-0.051968977	0.190387541	0.271665892	0.09634253	0.138591072	0.259761794	0.010409659	0.988146347	0.975114706	Bacteria.Firmicutes.Bacilli.Lactobacillales	SUMF2
143083	ENSG00000129103	rs10800	0.020439227	0.00039518	0.197649795	0.191151236	-0.433175063	0.855236437	-0.130794636	0.19245981	0.182283965	0.228857146	0.100488102	0.145698542	0.046813862	0.000821297	0.999672451	0.998587032	Bacteria.Firmicutes.Clostridia.Clostridiales.Ruminococcaceae.Butyricicoccus	SUMF2
143084	ENSG00000129103	rs10800	0.042023494	0.002318716	0.369459988	0.896456318	-0.293241346	0.653847714	0.070272611	0.01455763	0.14137389	0.206198833	0.077755827	0.111425312	0.042114807	0.002129253	0.695574663	0.985398796	Bacteria.Firmicutes.Clostridia.Clostridiales.Lachnospiraceae.Dorea	SUMF2
143085	ENSG00000129103	rs10800	0.091445005	0.001773501	0.249016434	0.644521108	-0.248914073	0.685244148	0.085519293	-0.054816012	0.14529326	0.21017913	0.073523158	0.118253497	0.083188887	0.001676119	0.83387153	0.993111591	Bacteria.Actinobacteria.Actinobacteria.Bifidobacteriales.Bifidobacteriaceae.Bifidobacterium	SUMF2
143086	ENSG00000129103	rs10800	0.063184205	0.002472319	0.302910732	0.765824931	-0.269648453	0.639470285	-0.056877148	-0.023517854	0.142652209	0.203047664	0.054771482	0.078631137	0.057054518	0.002097439	0.71221129	0.863994432	Bacteria.Firmicutes.Negativicutes.Selenomonadales.Veillonellaceae.Dialister	SUMF2
143087	ENSG00000129103	rs10800	0.13973541	0.014135783	0.666156722	0.562995038	-0.249522876	0.619344433	0.041526267	-0.074031423	0.166897042	0.245597292	0.095814367	0.127337385	0.135244644	0.011929313	0.991744893	0.884813348	Bacteria.Firmicutes.Bacilli.Lactobacillales.Carnobacteriaceae	SUMF2
143088	ENSG00000129103	rs10800	0.08631605	0.001671265	0.276196798	0.663678236	-0.25271755	0.687859113	0.082712601	-0.052202353	0.145109763	0.209720982	0.075320986	0.119501097	0.077225811	0.001733336	0.924475198	0.998755611	Bacteria.Actinobacteria.Actinobacteria.Bifidobacteriales.Bifidobacteriaceae	SUMF2
143089	ENSG00000129103	rs10800	0.155545489	0.134002352	0.693415665	0.81799205	-0.37130457	0.608646852	0.023419125	0.020728585	0.258408485	0.401098825	0.059141996	0.089709873	0.333820611	0.179383963	0.976795756	0.932561433	Bacteria.Firmicutes.Clostridia.Clostridiales.Ruminococcaceae.Faecalibacterium	SUMF2
143090	ENSG00000129103	rs10800	0.049467812	0.001065809	0.886397426	0.625377081	-0.29342732	0.709124376	0.010487381	-0.050503649	0.1465716	0.206973262	0.073120477	0.102947251	0.048781588	0.001030432	0.998525812	0.997174658	Bacteria.Proteobacteria.Deltaproteobacteria.Desulfovibrionales.Desulfovibrionaceae	SUMF2
143091	ENSG00000129103	rs10800	0.774645628	0.258221206	0.303875117	0.320702873	-0.071438223	0.402478822	0.092117454	-0.125645582	0.248482482	0.352865555	0.088885703	0.125562959	0.571299529	0.198362934	0.997947728	0.9977362	Bacteria.Actinobacteria.Actinobacteria.Micrococcales	SUMF2
143092	ENSG00000129103	rs10800	0.143008716	0.201243169	0.903621037	0.142891785	-0.289882912	0.374937835	0.009902612	-0.187813259	0.19552115	0.29040264	0.08146149	0.126639215	0.289285068	0.181594382	0.949374291	0.966332496	Bacteria.Firmicutes.Clostridia.Clostridiales.Ruminococcaceae.Ruminococcaceae_NK4A214_group	SUMF2
143093	ENSG00000129103	rs10800	0.094413234	0.002183524	0.831835528	0.560040944	-0.278297197	0.836977705	0.018007097	0.061823055	0.16395936	0.2622846	0.084459666	0.105536772	0.102603489	0.003470793	0.992277928	0.998719086	Bacteria.Firmicutes.Bacilli.Bacillales.Family_XI.Gemella	SUMF2
143094	ENSG00000129103	rs10800	0.780083569	0.906074428	0.417312711	0.349545028	0.157436206	-0.104474916	-0.089041359	0.156638161	0.561528854	0.881998342	0.10907981	0.166235445	0.954184916	0.798917154	0.999826541	0.999832315	Bacteria.Firmicutes.Clostridia.Clostridiales.Lachnospiraceae	SUMF2
143095	ENSG00000129103	rs10800	0.172360033	0.003630829	0.725366441	0.635528997	-0.247679988	0.767174281	-0.033940005	-0.066671426	0.17949737	0.254195463	0.096196914	0.140007318	0.201934025	0.005585427	0.976314705	0.989769364	Bacteria.Firmicutes.Bacilli.Lactobacillales.Streptococcaceae.Streptococcus	SUMF2
143096	ENSG00000129103	rs10800	0.043848956	0.002197134	0.612652772	0.568033055	-0.317438621	0.764140464	0.031548096	-0.051395344	0.154431186	0.239615735	0.062011477	0.089558462	0.059313595	0.003069969	0.778071661	0.935568656	Bacteria.Proteobacteria.Betaproteobacteria.Burkholderiales.Alcaligenaceae	SUMF2
143097	ENSG00000129103	rs10800	0.08028283	0.007214469	0.852667229	0.895872748	-0.275728098	0.686104515	0.013575487	-0.012661804	0.155183747	0.247309177	0.072807657	0.096368195	0.086607245	0.004483644	0.686263665	0.995873021	Bacteria.Firmicutes.Clostridia.Clostridiales.Peptostreptococcaceae.Intestinibacter	SUMF2
143098	ENSG00000129103	rs10800	0.104688436	0.003544254	0.807904295	0.699796186	-0.269609718	0.75717301	0.016845114	0.044560468	0.163843807	0.250189717	0.069002496	0.115052846	0.119999582	0.004569821	0.96923087	0.907101516	Bacteria.Proteobacteria.Gammaproteobacteria.Pseudomonadales.Pseudomonadaceae.Pseudomonas	SUMF2
143099	ENSG00000129103	rs10800	0.053593392	0.003155482	0.803925085	0.979549654	-0.295477339	0.694301547	-0.019211973	0.002538013	0.150307144	0.226423389	0.077067776	0.098631197	0.062483336	0.002503967	0.71919288	0.894960143	Bacteria.Firmicutes.Clostridia.Clostridiales.Peptostreptococcaceae	SUMF2
143100	ENSG00000129103	rs10800	0.189648604	0.003626025	0.697692128	0.611837314	-0.241550839	0.773534957	-0.038125147	-0.07137588	0.18223509	0.256264096	0.097716101	0.139975715	0.224079228	0.005797727	0.988415778	0.976249604	Bacteria.Firmicutes.Bacilli.Lactobacillales.Streptococcaceae	SUMF2
143101	ENSG00000129103	rs10800	0.781298194	0.59280861	0.693321699	0.730833755	-0.122322099	0.433131236	-0.031655919	0.04994317	0.438775431	0.805936615	0.079917131	0.144553078	0.963157997	0.654498126	0.997187614	0.941674949	Bacteria.Bacteroidetes.Bacteroidia.Bacteroidales	SUMF2
143102	ENSG00000129103	rs10800	0.273767578	0.057279327	0.345190072	0.154453702	-0.191585452	0.483983441	0.066787573	-0.159163615	0.17357558	0.250054173	0.070237993	0.110472328	0.200634599	0.039033972	0.868626873	0.890754229	Bacteria.Firmicutes.Clostridia.Clostridiales.Ruminococcaceae.Ruminococcaceae_UCG_003	SUMF2
143103	ENSG00000129103	rs10800	0.041298254	0.000553085	0.66732592	0.269590765	-0.308315355	0.774893139	0.028768354	-0.108237392	0.148097026	0.213273511	0.066626428	0.097203887	0.04162036	0.0008285	0.926080908	0.987424055	Bacteria.Proteobacteria.Gammaproteobacteria.Pasteurellales.Pasteurellaceae	SUMF2
143104	ENSG00000129103	rs10800	0.545075016	0.363674046	0.944064116	0.982209698	-0.258484629	0.718280842	-0.006317787	-0.00356451	0.424894193	0.78517174	0.089697387	0.159239019	0.910069696	0.619433661	0.999135888	0.99931625	Bacteria.Firmicutes.Clostridia.Clostridiales.Ruminococcaceae	SUMF2
143105	ENSG00000129103	rs10800	0.071616668	0.001143446	0.700580218	0.473557038	-0.317818085	0.765304408	-0.024508424	0.057591905	0.173533703	0.224855453	0.063453844	0.079889097	0.099345714	0.002527548	0.982891669	0.998439902	Bacteria.Verrucomicrobia.Verrucomicrobiae.Verrucomicrobiales.Verrucomicrobiaceae.Akkermansia	SUMF2
143106	ENSG00000129103	rs10800	0.763762356	0.073513046	0.125436041	0.740986592	0.083577125	0.780566737	-0.145736919	-0.053232459	0.276921977	0.429111	0.09388193	0.160357452	0.719745504	0.149994791	0.817261294	0.93080513	Bacteria.Firmicutes.Negativicutes.Selenomonadales	SUMF2
143107	ENSG00000129103	rs10800	0.33901621	0.004195083	0.176318227	0.76288186	-0.159450703	0.64889332	-0.081037749	0.022337658	0.165542423	0.218645169	0.059279176	0.073729462	0.229000817	0.004424894	0.999492402	0.999741582	Bacteria.Proteobacteria.Gammaproteobacteria.Enterobacteriales.Enterobacteriaceae.Escherichia_Shigella	SUMF2
143108	ENSG00000129103	rs10800	0.079588956	0.002116612	0.177703245	0.736553188	-0.25378415	0.658221314	0.096373842	-0.030334919	0.142497295	0.205596911	0.07072659	0.089783961	0.061845585	0.002017809	0.975966367	0.997201293	Bacteria.Firmicutes.Clostridia.Clostridiales.Lachnospiraceae.Coprococcus_1	SUMF2
143109	ENSG00000129103	rs10800	0.007141038	0.000962566	0.062268013	0.238066913	-0.493017486	0.885470381	-0.113770588	0.096005544	0.177471685	0.25600526	0.059972934	0.080623466	0.027770513	0.002154095	0.935426336	0.99999132	Bacteria.Firmicutes.Clostridia.Clostridiales.Clostridiaceae_1	SUMF2
143110	ENSG00000129103	rs10800	0.769507223	0.010481203	0.126336744	0.899584218	-0.058196547	0.761148363	0.14013641	0.016359387	0.19778165	0.288756668	0.090493135	0.129138792	0.578859331	0.023953052	0.99991226	0.999177825	Bacteria.Actinobacteria.Coriobacteriia.Coriobacteriales.Coriobacteriaceae.Collinsella	SUMF2
143111	ENSG00000129103	rs10800	0.649377467	0.068508871	0.304164714	0.871481716	-0.104731607	0.672413053	0.082491063	-0.019162578	0.229300242	0.362994323	0.079645108	0.117984165	0.520396899	0.088992718	0.997594253	0.968948848	Bacteria.Firmicutes.Erysipelotrichia.Erysipelotrichales.Erysipelotrichaceae.Faecalitalea	SUMF2
143112	ENSG00000129103	rs10800	0.019398803	0.030509599	0.180826977	0.763517547	-0.487480423	0.765054285	-0.106624951	0.043617195	0.203344214	0.345913596	0.078821706	0.144365621	0.107264029	0.052144549	0.998832683	0.995738724	Bacteria.Firmicutes.Clostridia.Clostridiales.Ruminococcaceae.Eubacterium_coprostanoligenes_group	SUMF2
143113	ENSG00000129103	rs10800	0.050363455	0.001565467	0.61320787	0.687360655	-0.285406642	0.689406576	-0.027038538	0.035704288	0.143141008	0.208823967	0.053230709	0.088323695	0.051094475	0.001272708	0.790624164	0.92250092	Bacteria.Firmicutes.Clostridia.Clostridiales.Lachnospiraceae.Lachnospiraceae_NK4A136_group	SUMF2
143114	ENSG00000129103	rs10800	0.122591089	0.273114467	0.841693464	0.181228259	-0.31911298	0.347101043	-0.018460503	-0.188025303	0.203990653	0.314040186	0.092059291	0.139126004	0.219733352	0.203598485	0.901121106	0.794192827	Bacteria.Firmicutes.Clostridia.Clostridiales.Ruminococcaceae.Ruminiclostridium_9	SUMF2
143115	ENSG00000129103	rs10800	0.007853574	0.001084358	0.071485766	0.230708409	-0.499123934	0.903194477	-0.111659173	0.100804867	0.181947761	0.264044086	0.06093882	0.083318376	0.033007651	0.002879772	0.99714486	0.996602117	Bacteria.Firmicutes.Clostridia.Clostridiales.Clostridiaceae_1.Clostridium_sensu_stricto_1	SUMF2
143116	ENSG00000129103	rs10800	0.696572182	0.92230977	0.387155939	0.642429486	0.246206407	0.127285228	-0.092433043	0.098347569	0.628582714	1.300101846	0.106167012	0.210827755	0.999435429	0.999772384	0.999968393	0.999515331	Bacteria.Firmicutes	SUMF2
143117	ENSG00000129103	rs10800	0.023737717	0.000124407	0.409843057	0.048205084	-0.364405141	0.969305732	-0.049378236	0.169956004	0.157359807	0.237435927	0.059525859	0.084407885	0.041457162	0.000365943	0.700379205	0.954503369	Bacteria.Firmicutes.Negativicutes.Selenomonadales.Acidaminococcaceae.Phascolarctobacterium	SUMF2
143118	ENSG00000129103	rs10800	0.665953301	0.008132377	0.246433715	0.421564375	-0.095029277	0.804391657	-0.093631201	-0.09379296	0.219120577	0.29460569	0.080054164	0.115961461	0.486052634	0.015567828	0.736489786	0.897490053	Bacteria.Firmicutes.Negativicutes.Selenomonadales.Veillonellaceae	SUMF2
143119	ENSG00000129103	rs10800	0.268472367	0.045317165	0.786618436	0.733436794	-0.241276155	0.621209232	0.022244034	-0.035831106	0.21617059	0.30436767	0.081832314	0.104762192	0.277178956	0.045348927	0.885475134	0.995071635	Bacteria.Firmicutes.Erysipelotrichia.Erysipelotrichales.Erysipelotrichaceae.Clostridium_innocuum_group	SUMF2
143120	ENSG00000129103	rs10800	0.118628992	0.002430736	0.574526348	0.95931344	-0.248048508	0.665270589	0.037024342	-0.005010455	0.156848616	0.210856943	0.065616984	0.097837029	0.088199324	0.001828022	0.561353241	0.999289972	Bacteria.Firmicutes.Clostridia.Clostridiales.Lachnospiraceae.Lachnospira	SUMF2
143121	ENSG00000129103	rs10800	0.122177205	0.006102387	0.288877422	0.093388401	-0.231650365	0.593881876	0.062950037	-0.152568174	0.147913881	0.209489699	0.058868844	0.089599819	0.081776324	0.004828566	0.968802863	0.921390035	Bacteria.Bacteroidetes.Bacteroidia.Bacteroidales.Prevotellaceae	SUMF2
143122	ENSG00000129103	rs10800	0.507291997	0.064912467	0.220652468	0.518202676	-0.127904593	0.560616807	0.072841328	-0.060181501	0.191833025	0.298568576	0.058900293	0.092635709	0.385776062	0.061558975	0.7789606	0.941770524	Bacteria.Bacteroidetes.Bacteroidia.Bacteroidales.Prevotellaceae.Prevotella_9	SUMF2
143123	ENSG00000129103	rs10800	0.032738915	0.008293824	0.413948952	0.496240435	-0.319026699	0.601001385	0.04660903	0.058928875	0.146215781	0.220700235	0.056685741	0.08611998	0.048545276	0.007724765	0.706182484	0.839612064	Bacteria.Firmicutes.Clostridia.Clostridiales.Lachnospiraceae.Roseburia	SUMF2
143124	ENSG00000129103	rs10800	0.03398106	0.000577148	0.401702754	0.257950385	-0.311061387	0.757653933	-0.05103318	0.091487115	0.143607804	0.209291817	0.060457819	0.080163495	0.0345569	0.000776148	0.998277807	0.999325446	Bacteria.Bacteroidetes.Bacteroidia.Bacteroidales.Porphyromonadaceae.Parabacteroides	SUMF2
143125	ENSG00000129103	rs10800	0.05951676	0.0019527	0.553071504	0.553050561	-0.276077743	0.674726466	0.058783075	-0.071409181	0.143946664	0.208998646	0.098586076	0.119755193	0.056030393	0.001989789	0.999670759	0.996530704	Bacteria.Firmicutes.Clostridia.Clostridiales.Ruminococcaceae.Flavonifractor	SUMF2
143126	ENSG00000129103	rs10800	0.975775247	0.233822472	0.085675401	0.210566711	0.006671601	0.395374145	-0.131361578	0.131795802	0.218862915	0.328999974	0.075270085	0.104227783	0.641144975	0.165200373	0.9994853	0.999502343	Bacteria.Firmicutes.Clostridia.Clostridiales.Lachnospiraceae.Ruminococcus_gnavus_group	SUMF2
143127	ENSG00000129103	rs10800	0.052353703	0.024378064	0.434185073	0.751308177	-0.395388661	0.760371385	-0.05753194	0.035335638	0.200053151	0.329900396	0.073109721	0.111027642	0.131275482	0.039931799	0.997329664	0.92426646	Bacteria.Firmicutes.Negativicutes.Selenomonadales.Veillonellaceae.Megasphaera	SUMF2
143128	ENSG00000129103	rs10800	0.49287525	0.005204254	0.106429609	0.783543696	-0.117166525	0.648170529	-0.093074828	0.020096067	0.169895132	0.224140031	0.056851341	0.07285326	0.333889075	0.007265011	0.997282517	0.999171204	Bacteria.Proteobacteria.Gammaproteobacteria.Enterobacteriales.Enterobacteriaceae	SUMF2
143129	ENSG00000129103	rs10800	0.069187763	0.001093584	0.711240333	0.480710362	-0.313956105	0.761955643	-0.023899893	0.057143121	0.169911627	0.222931202	0.064279075	0.080569233	0.10074724	0.002386423	0.959597159	0.99789802	Bacteria.Verrucomicrobia	SUMF2
143130	ENSG00000129103	rs10800	0.023496439	0.003345779	0.221572824	0.412147255	-0.449326361	0.860658832	-0.093819892	0.086372032	0.193682087	0.282528702	0.076016892	0.104638945	0.063002679	0.0073088	0.645582242	0.914506398	Bacteria.Bacteroidetes.Bacteroidia.Bacteroidales.Porphyromonadaceae.Odoribacter	SUMF2
143131	ENSG00000129103	rs10800	0.061845739	0.00174393	0.556101339	0.238374624	-0.360572101	0.957906232	-0.066394652	0.192805252	0.189756191	0.293310713	0.112209254	0.162021178	0.140974495	0.005386746	0.998820086	0.961415255	Bacteria.Firmicutes.Clostridia.Clostridiales.Family_XIII	SUMF2
143132	ENSG00000129103	rs10800	0.004789245	0.001378422	0.034127716	0.177951004	-0.489348544	0.889525498	0.147629857	-0.128992408	0.167513625	0.266087867	0.068214165	0.094719479	0.023192404	0.00319841	0.229500311	0.902313357	Bacteria.Firmicutes.Clostridia.Clostridiales.Lachnospiraceae.Anaerostipes	SUMF2
143133	ENSG00000129103	rs10800	0.02586405	0.00821877	0.217985878	0.481228469	-0.47755736	0.840729859	0.13152593	-0.099883027	0.209407384	0.308354033	0.105732607	0.140997659	0.079918064	0.019343224	0.786575374	0.832883138	Bacteria.Firmicutes.Erysipelotrichia.Erysipelotrichales.Erysipelotrichaceae	SUMF2
143134	ENSG00000129103	rs10800	0.04717808	0.000952417	0.750482631	0.871620042	-0.295241115	0.712456287	0.034295205	0.022921097	0.145934099	0.205782406	0.107389498	0.141278818	0.046154159	0.000949595	0.999276643	0.988728768	Bacteria.Firmicutes.Clostridia.Clostridiales.Ruminococcaceae.Ruminiclostridium_5	SUMF2
143135	ENSG00000129103	rs10800	0.064754281	0.000560442	0.960969618	0.250508488	-0.289115789	0.865951294	-0.002616715	0.096588103	0.15388154	0.238605123	0.053265505	0.083304065	0.066710277	0.000959098	0.96331992	0.966227447	Bacteria.Firmicutes.Clostridia.Clostridiales.Lachnospiraceae.Tyzzerella	SUMF2
143136	ENSG00000129103	rs10800	0.13949726	0.072511392	0.821518618	0.814902658	-0.262872579	0.640076526	0.014744235	-0.026390169	0.175718643	0.350619916	0.065094206	0.112270879	0.195826825	0.060161895	0.999858829	0.957708045	Bacteria.Proteobacteria.Betaproteobacteria.Neisseriales.Neisseriaceae.Eikenella	SUMF2
143137	ENSG00000129103	rs10800	0.210444083	0.01623272	0.878817891	0.840468405	-0.262599454	0.745911518	-0.01508313	-0.029071619	0.207614448	0.302247693	0.098537973	0.143846456	0.282082433	0.028176173	0.970737021	0.933837527	Bacteria.Firmicutes.Bacilli	SUMF2
143138	ENSG00000129103	rs10800	0.082933467	0.008564247	0.782154153	0.702585931	-0.322175973	0.662609051	-0.02068736	-0.042047009	0.182945552	0.244387268	0.074505928	0.109634506	0.130279276	0.011683286	0.609774685	0.977547262	Bacteria.Firmicutes.Clostridia.Clostridiales.Christensenellaceae	SUMF2
143139	ENSG00000129103	rs10800	0.049589767	0.001049562	0.886498701	0.631412305	-0.293305097	0.711082495	0.010478124	-0.050264669	0.146591386	0.207246489	0.073121575	0.104279662	0.049009289	0.001088582	0.997604342	0.996621608	Bacteria.Proteobacteria.Deltaproteobacteria	SUMF2
143140	ENSG00000129103	rs10800	0.040921326	0.00097074	0.67203397	0.452833537	-0.307546164	0.764475042	-0.024696668	0.059317257	0.147443762	0.221196132	0.058070927	0.078541029	0.046238748	0.001160815	0.920699594	0.864653458	Bacteria.Proteobacteria.Betaproteobacteria.Burkholderiales.Alcaligenaceae.Parasutterella	SUMF2
143141	ENSG00000129103	rs10800	0.0854433	0.00156412	0.535561007	0.836963121	-0.263420869	0.735878146	0.061036984	0.025402739	0.150825458	0.222881314	0.097995965	0.122952358	0.074669618	0.001621328	0.899048292	0.997132292	Bacteria.Firmicutes.Bacilli.Bacillales	SUMF2
143142	ENSG00000129103	rs10800	0.017977139	0.002874545	0.179315722	0.426592304	-0.435564594	0.818607665	0.102626556	-0.081437228	0.179420591	0.264215721	0.07559945	0.101789317	0.05188227	0.00564133	0.842110611	0.997216401	Bacteria.Firmicutes.Clostridia.Clostridiales.Ruminococcaceae.Subdoligranulum	SUMF2
143143	ENSG00000129103	rs10800	0.062190199	0.027789458	0.812845666	0.510021304	-0.322542571	0.567883491	-0.017237894	-0.065359468	0.169972873	0.252306765	0.072513302	0.098662383	0.122514577	0.034641369	0.877341052	0.992480232	Bacteria.Firmicutes.Clostridia.Clostridiales.Ruminococcaceae.Ruminococcus_2	SUMF2
143144	ENSG00000129103	rs10800	0.012298787	0.000514406	0.102576297	0.528789349	-0.395081433	0.765052174	-0.149672929	0.074298465	0.153410903	0.209269595	0.090391368	0.11732798	0.023326312	0.000726944	0.998043854	0.98261409	Bacteria.Firmicutes.Clostridia.Clostridiales.Ruminococcaceaencultured	SUMF2
143145	ENSG00000129103	rs10800	0.083600564	0.008632144	0.783499976	0.702820552	-0.322139105	0.662638982	-0.020588642	-0.042048157	0.183330055	0.244661918	0.074623504	0.109728491	0.131746821	0.012000148	0.612575822	0.971735718	Bacteria.Firmicutes.Clostridia.Clostridiales.Christensenellaceae.Christensenellaceae_R_7_group	SUMF2
143146	ENSG00000129103	rs10800	0.09048688	0.124287412	0.48458532	0.88886287	-0.419001211	0.639512133	-0.06241176	-0.020587909	0.243834503	0.410690167	0.088783096	0.146750076	0.310848855	0.202768193	0.820276347	0.940172985	Bacteria.Firmicutes.Clostridia.Clostridiales.Ruminococcaceae.Anaerotruncus	SUMF2
143147	ENSG00000129103	rs10800	0.114172528	0.008418157	0.940070602	0.760778624	-0.280296325	0.76725244	-0.005178614	-0.0320695	0.175049244	0.282320387	0.068615923	0.10489094	0.147343863	0.011090492	0.843687068	0.996359602	Bacteria.Proteobacteria.Betaproteobacteria	SUMF2
143148	ENSG00000129103	rs10800	0.086920444	0.001479263	0.415545846	0.160164613	-0.257919615	0.677494005	0.043738022	-0.101649945	0.14838776	0.20406867	0.053377329	0.071545919	0.070593561	0.001532387	0.730398807	0.985377765	Bacteria.Proteobacteria.Betaproteobacteria.Burkholderiales.Alcaligenaceae.Sutterella	SUMF2
143149	ENSG00000129103	rs10800	0.091870939	0.000957966	0.271608828	0.995277565	-0.246208364	0.698897292	0.074040223	-0.000527858	0.143906875	0.201974307	0.066776021	0.088841998	0.07308851	0.00115366	0.99935717	0.972449394	Bacteria.Firmicutes.Erysipelotrichia.Erysipelotrichales.Erysipelotrichaceae.Erysipelotrichaceae_UCG_003	SUMF2
143150	ENSG00000129103	rs10800	0.015069877	0.001586346	0.136899801	0.906957659	-0.365873194	0.684303342	0.118079948	0.013190626	0.146528501	0.207551594	0.07840392	0.112420036	0.026377986	0.00204965	0.920183094	0.963075576	Bacteria.Firmicutes.Clostridia.Clostridiales.Lachnospiraceae.Fusicatenibacter	SUMF2
143151	ENSG00000129103	rs10800	0.390178337	0.114443163	0.601648911	0.386438771	-0.194360554	0.496217005	-0.047667625	0.114242676	0.224674398	0.310131118	0.090865461	0.131017997	0.339694735	0.103845671	0.99759175	0.986746924	Bacteria.Firmicutes.Clostridia.Clostridiales.Lachnospiraceae.Lachnospiraceae_UCG_008	SUMF2
143152	ENSG00000129103	rs10800	0.867703991	0.000333495	0.073017204	0.151080711	-0.030612984	1.074171423	0.153836288	0.18989112	0.183053199	0.283517477	0.084420945	0.130703977	0.582954159	0.001925845	0.739301162	0.942166966	Bacteria.Firmicutes.Clostridia.Clostridiales.Lachnospiraceae.Lachnospiraceae_ND3007_group	SUMF2
143153	ENSG00000129103	rs10800	0.031553136	0.000819341	0.372233616	0.417065776	-0.329783551	0.759808088	0.087936608	-0.122723858	0.150071355	0.216466822	0.097870095	0.150262351	0.037328209	0.001019382	0.720471776	0.9138367	Bacteria.Actinobacteria.Actinobacteria	SUMF2
143154	ENSG00000129103	rs10800	0.256926674	0.011873553	0.635637958	0.830143064	-0.222832627	0.657486136	0.03590449	-0.022468661	0.194828231	0.253979817	0.075422343	0.104319527	0.281607643	0.016178046	0.996596763	0.999791394	Bacteria.Firmicutes.Clostridia.Clostridiales.Ruminococcaceae.Ruminococcaceae_UCG_005	SUMF2
143155	ENSG00000129103	rs10800	0.07768043	0.00535626	0.463309119	0.274183834	-0.421292497	1.016988259	-0.072828889	0.170512227	0.23500965	0.352928499	0.098714828	0.154618656	0.22997967	0.019812211	0.99032513	0.852505746	Bacteria.Firmicutes.Clostridia.Clostridiales.Ruminococcaceae.Ruminococcaceae_UCG_013	SUMF2
143156	ENSG00000129103	rs10800	0.732224957	0.026745053	0.35204598	0.84818084	-0.086241302	0.753633181	-0.071156278	-0.018962832	0.250962941	0.332484741	0.075911787	0.098659399	0.603389644	0.048448038	0.996566686	0.997858307	Bacteria.Proteobacteria.Gammaproteobacteria	SUMF2
143157	ENSG00000129103	rs10800	0.704067121	0.965375923	0.381235348	0.478919896	0.230353116	-0.047631242	-0.091855078	0.129497314	0.603788768	1.093059806	0.10418995	0.181839758	0.997454612	0.893874557	0.997650199	0.999159905	Bacteria.Firmicutes.Clostridia.Clostridiales	SUMF2
143158	ENSG00000129103	rs10800	0.369835266	0.003207762	0.251029873	0.68878827	-0.157747238	0.723071254	0.132613075	0.065207803	0.17468324	0.236239933	0.114501627	0.1620903	0.274158473	0.00472376	0.999005033	0.934109561	Bacteria.Actinobacteria.Coriobacteriia.Coriobacteriales	SUMF2
143159	ENSG00000129103	rs10800	0.043407863	0.000612789	0.731371784	0.310580394	-0.30364417	0.763034347	0.023067328	-0.099103394	0.147400919	0.211871644	0.066904197	0.096972228	0.045088566	0.000873512	0.920570146	0.989428248	Bacteria.Proteobacteria.Gammaproteobacteria.Pasteurellales.Pasteurellaceae.Haemophilus	SUMF2
143160	ENSG00000129103	rs10800	0.023517803	0.00091979	0.266922557	0.906833506	-0.360549606	0.738897165	0.088651643	-0.013379732	0.15543973	0.212736281	0.079167854	0.113879063	0.031179347	0.001143266	0.997117901	0.954858178	Bacteria.Firmicutes.Clostridia.Clostridiales.Lachnospiraceae.Eubacterium_hallii_group	SUMF2
143161	ENSG00000129103	rs10800	0.026299257	5.45E-05	0.681009153	0.024430476	-0.33276117	0.952166683	-0.023092515	0.186121231	0.146357034	0.22040659	0.055922121	0.080782799	0.045364419	0.000145118	0.904995655	0.87182977	Bacteria.Firmicutes.Negativicutes.Selenomonadales.Acidaminococcaceae	SUMF2
143162	ENSG00000129103	rs10800	0.196858965	0.005392839	0.962910551	0.664926572	-0.288712876	0.756602357	-0.003648564	0.042832823	0.221418736	0.262787067	0.078159399	0.098442202	0.285992136	0.011738386	0.999985325	0.999758873	Bacteria.Firmicutes.Clostridia.Clostridiales.Ruminococcaceae.Ruminococcaceae_UCG_014	SUMF2
143163	ENSG00000129103	rs10800	0.029271216	0.00018655	0.55733877	0.038991295	-0.332571937	0.830464414	0.041569601	-0.221803474	0.1491967	0.209549388	0.070475336	0.105275425	0.047143144	0.000309275	0.977260763	0.781410923	Bacteria.Firmicutes.Negativicutes.Selenomonadales.Veillonellaceae.Veillonella	SUMF2
143164	ENSG00000129103	rs10800	0.309770762	0.571179956	0.094711496	0.502297911	0.483704908	0.343809329	-0.200937238	0.099965812	0.472505423	0.604018521	0.118492038	0.148176812	0.732625274	0.592375911	0.999330493	0.996754281	Bacteria.Proteobacteria	SUMF2
143165	ENSG00000129103	rs10800	0.289829193	0.043171776	0.854004159	0.89841416	-0.252139237	0.664870886	0.016427699	-0.014808046	0.236262356	0.322379105	0.088920875	0.115538974	0.294406437	0.046857307	0.849332823	0.996502544	Bacteria.Firmicutes.Clostridia.Clostridiales.Family_XI	SUMF2
143166	ENSG00000129103	rs10800	0.046681218	0.008433487	0.393373357	0.526042512	-0.412139486	0.849852286	-0.054521661	0.063372956	0.203242267	0.312791395	0.063454356	0.099409526	0.128457661	0.019297552	0.981446852	0.92947536	Bacteria.Proteobacteria.Gammaproteobacteria.Enterobacteriales.Enterobacteriaceae.Citrobacter	SUMF2
143167	ENSG00000129103	rs10800	0.381509216	0.054713021	0.442360002	0.880167603	-0.177610102	0.676042818	0.060069689	-0.019790278	0.201577292	0.34554854	0.077715916	0.130757506	0.40113936	0.068226512	0.981084248	0.998600531	Bacteria.Firmicutes.Clostridia.Clostridiales.Ruminococcaceae.Ruminiclostridium_6	SUMF2
143168	ENSG00000129103	rs10800	0.672534518	0.089789932	0.243447263	0.334809431	-0.092186591	0.483688526	0.080964521	-0.09135295	0.217116828	0.28085593	0.068782939	0.094014992	0.388111101	0.076012839	0.563266835	0.868739518	Bacteria.Firmicutes.Clostridia.Clostridiales.Lachnospiraceae.Lachnospiraceae_UCG_010	SUMF2
143169	ENSG00000129103	rs10800	0.046609159	0.001047718	0.761083344	0.950749271	-0.299886879	0.706629958	-0.020103369	-0.005822334	0.147835998	0.205914933	0.065839421	0.093901322	0.049423757	0.001208009	0.92697622	0.974780525	Bacteria.Firmicutes.Clostridia.Clostridiales.Ruminococcaceae.Ruminococcaceae_UCG_002	SUMF2
143170	ENSG00000129103	rs10800	0.050100944	0.001549535	0.559274842	0.917166273	-0.285279065	0.686117944	-0.035245209	0.009400731	0.14290875	0.207616801	0.060048724	0.090037538	0.049047225	0.001494936	0.893044717	0.944376526	Bacteria.Fusobacteria.Fusobacteriia.Fusobacteriales.Fusobacteriaceae.Fusobacterium	SUMF2
143171	ENSG00000129103	rs10800	0.782618022	0.59377703	0.692016381	0.72984583	-0.121572195	0.432072748	-0.031798206	0.050139933	0.43880365	0.80608167	0.079917435	0.144569892	0.963292842	0.652218324	0.997675757	0.944715108	Bacteria.Bacteroidetes	SUMF2
143172	ENSG00000129103	rs10800	0.722138566	0.608045209	0.713155421	0.460991664	-0.144971327	0.297294006	-0.028230203	0.079575993	0.405914794	0.576859171	0.076456686	0.107300902	0.925943644	0.648895241	0.999973618	0.989705988	Bacteria.Bacteroidetes.Bacteroidia.Bacteroidales.Bacteroidaceae.Bacteroides	SUMF2
143173	ENSG00000129103	rs10800	0.047212197	0.001109481	0.967422471	0.652951875	-0.289416621	0.695726604	0.002824923	-0.044167691	0.143077889	0.203830974	0.068902451	0.097769891	0.051693513	0.001211572	0.995339941	0.95533137	Bacteria.Proteobacteria.Deltaproteobacteria.Desulfovibrionales.Desulfovibrionaceae.Bilophila	SUMF2
143174	ENSG00000129103	rs10800	0.59965711	0.805194006	0.818522512	0.150892278	-0.201293161	0.116770224	-0.022922451	0.181987979	0.381613792	0.471533261	0.099499823	0.125205484	0.792679449	0.514199078	0.998803525	0.997226571	Bacteria.Firmicutes.Clostridia.Clostridiales.Lachnospiraceae.Eubacterium_rectale_group	SUMF2
143175	ENSG00000129103	rs10800	0.433851736	0.00505817	0.089578183	0.957526641	-0.130105527	0.763313231	-0.115552885	0.005246529	0.165213453	0.263037665	0.067051039	0.098133032	0.299646169	0.007003273	0.545585575	0.978122859	Bacteria.Firmicutes.Clostridia.Clostridiales.Lachnospiraceae.Lachnoclostridium	SUMF2
143176	ENSG00000129128	rs71613791	0.790990129	0.805265636	0.984798041	0.448021761	-0.044074091	-0.045282146	-0.001282854	0.052497856	0.165618168	0.182923834	0.067068815	0.068773784	0.317733363	0.176018807	0.999296249	0.97562022	Bacteria.Bacteroidetes.Bacteroidia.Bacteroidales.Porphyromonadaceae	SPCS3
143177	ENSG00000129128	rs71613791	0.796553709	0.876237163	0.827519499	0.919531661	-0.045341803	0.031948915	-0.018273981	-0.010177944	0.175152905	0.204334654	0.083532934	0.100357404	0.292944402	0.226256284	0.999694213	0.913227525	Bacteria.Firmicutes.Clostridia.Clostridiales.Lachnospiraceaencultured	SPCS3
143178	ENSG00000129128	rs71613791	0.590549739	0.723161682	0.640676492	0.538312761	-0.115839577	-0.080189958	-0.029413388	-0.038323605	0.214232633	0.225395608	0.06272218	0.061947725	0.412105267	0.278066188	0.876320582	0.998607976	Bacteria.Firmicutes.Clostridia.Clostridiales.Lachnospiraceae.Tyzzerella_4	SPCS3
143179	ENSG00000129128	rs71613791	0.78220254	0.802443823	0.957972601	0.403018653	-0.051774274	-0.047064752	0.003945435	-0.055766779	0.186508576	0.187351831	0.074580701	0.066251625	0.383429351	0.212659811	0.974894152	0.979585985	Bacteria.Firmicutes.Erysipelotrichia.Erysipelotrichales.Erysipelotrichaceae.Erysipelatoclostridium	SPCS3
143180	ENSG00000129128	rs71613791	0.277146018	0.662120827	0.274886559	0.750034601	-0.296360921	0.11037368	-0.096869869	0.026760416	0.270415384	0.251423392	0.087970465	0.083640125	0.313641584	0.367007317	0.999878354	0.998275086	Bacteria.Bacteroidetes.Bacteroidia.Bacteroidales.Porphyromonadaceae.Barnesiella	SPCS3
143181	ENSG00000129128	rs71613791	0.666257679	0.91948543	0.427343119	0.834520609	-0.06944145	0.017276514	0.050459649	0.016103891	0.160275278	0.170253155	0.063173101	0.076777424	0.272171642	0.184579774	0.733247807	0.927781486	Bacteria.Firmicutes.Clostridia.Clostridiales.Lachnospiraceae.Lachnospiraceae_NK4A136_group	SPCS3
143182	ENSG00000129128	rs71613791	0.215574418	0.430159935	0.102760719	0.506836946	-0.208708835	0.132734141	-0.113806321	-0.052553547	0.166890917	0.167198875	0.068768239	0.078735832	0.130664752	0.097750044	0.281657985	0.966168392	Bacteria.Firmicutes.Clostridia.Clostridiales.Lachnospiraceae.Lachnospira	SPCS3
143183	ENSG00000129128	rs71613791	0.884137309	0.77932665	0.758543842	0.214452693	-0.023901081	-0.049660402	-0.020013687	0.089381018	0.163370276	0.17650013	0.064834056	0.071295537	0.286802864	0.184194756	0.997722357	0.839059192	Bacteria.Bacteroidetes.Bacteroidia.Bacteroidales.Rikenellaceae.Alistipes	SPCS3
143184	ENSG00000129128	rs71613791	0.836204724	0.765912941	0.944052491	0.68959571	-0.042046161	0.065710959	-0.007534916	-0.054601167	0.202552516	0.219787479	0.106955414	0.13609784	0.502383321	0.250049959	0.994136952	0.991128155	Bacteria.Firmicutes.Bacilli.Lactobacillales.Streptococcaceae	SPCS3
143185	ENSG00000129128	rs71613791	0.883983965	0.777527197	0.75793405	0.21414723	-0.023935185	-0.050092725	-0.020056199	0.089391517	0.163385569	0.176557279	0.064802717	0.071255832	0.285262203	0.180594537	0.996960949	0.85076386	Bacteria.Bacteroidetes.Bacteroidia.Bacteroidales.Rikenellaceae	SPCS3
143186	ENSG00000129128	rs71613791	0.794508657	0.703235823	0.827045354	0.546224376	-0.045581493	0.072791037	0.020085286	0.059955054	0.174285994	0.190234228	0.091556842	0.098836655	0.273424949	0.1425839	0.990263512	0.935449612	Bacteria.Proteobacteria.Gammaproteobacteria.Pseudomonadales	SPCS3
143187	ENSG00000129128	rs71613791	0.506714344	0.578947244	0.097176747	0.288840442	0.127734097	-0.108415431	-0.199892241	0.136150126	0.191316094	0.194388292	0.11877279	0.127313357	0.272824658	0.176426661	0.63408334	0.928200989	Bacteria.Actinobacteria	SPCS3
143188	ENSG00000129128	rs71613791	0.755166738	0.392957861	0.880118866	0.242976318	-0.054856276	-0.185106096	0.010647738	0.089469414	0.175173807	0.215243262	0.070322467	0.075931503	0.403680369	0.1558161	0.800819111	0.986443695	Bacteria.Proteobacteria.Betaproteobacteria.Burkholderiales	SPCS3
143189	ENSG00000129128	rs71613791	0.814744975	0.909220908	0.988428705	0.544051426	-0.03866421	0.019557736	0.001060295	-0.059249534	0.164345296	0.170860011	0.072828093	0.09714559	0.2650765	0.240544327	0.959456661	0.987424055	Bacteria.Proteobacteria.Gammaproteobacteria.Pasteurellales.Pasteurellaceae	SPCS3
143190	ENSG00000129128	rs71613791	0.786524013	0.425537244	0.881438536	0.244733808	-0.045159813	-0.161772206	0.009962356	0.083617989	0.166060521	0.201738072	0.066533923	0.071233284	0.369818989	0.159944934	0.840196894	0.919204588	Bacteria.Proteobacteria.Betaproteobacteria.Burkholderiales.Alcaligenaceae	SPCS3
143191	ENSG00000129128	rs71613791	0.71854515	0.380184356	0.707074146	0.263456522	-0.064889555	-0.198806985	-0.030709623	-0.107719029	0.179265486	0.22500402	0.081362312	0.095493601	0.34606362	0.148995468	0.985546372	0.998719086	Bacteria.Firmicutes.Bacilli.Bacillales.Family_XI.Gemella	SPCS3
143192	ENSG00000129128	rs71613791	0.550351929	0.826064049	0.580196571	0.79553258	-0.122450642	0.050901674	-0.071067483	0.035634048	0.203961024	0.230699738	0.127845186	0.136949091	0.345797617	0.24950148	0.999739884	0.906103253	Bacteria.Actinobacteria.Coriobacteriia.Coriobacteriales.Coriobacteriaceae	SPCS3
143193	ENSG00000129128	rs71613791	0.581764287	0.998055178	0.190993004	0.642205918	-0.088819504	0.000435326	-0.114268202	0.040344329	0.160445084	0.177911503	0.08647362	0.086427971	0.266919503	0.215368307	0.830099246	0.993111591	Bacteria.Actinobacteria.Actinobacteria.Bifidobacteriales.Bifidobacteriaceae.Bifidobacterium	SPCS3
143194	ENSG00000129128	rs71613791	0.180362482	0.368801354	0.12128307	0.274078927	-0.30055964	0.188428444	-0.148232514	0.106706058	0.221946571	0.20820546	0.094418806	0.096738558	0.16909885	0.131115185	0.705759189	0.981481548	Bacteria.Firmicutes.Clostridia.Clostridiales.Lachnospiraceae.Eubacterium_eligens_group	SPCS3
143195	ENSG00000129128	rs71613791	0.329303772	0.956480088	0.079567494	0.92311573	-0.166310307	-0.010507896	-0.127880707	0.007597573	0.169204614	0.191812551	0.07179851	0.078418357	0.217304124	0.179411503	0.303828129	0.995873021	Bacteria.Firmicutes.Clostridia.Clostridiales.Peptostreptococcaceae.Intestinibacter	SPCS3
143196	ENSG00000129128	rs71613791	0.602577126	0.981863886	0.234334287	0.638934124	-0.084070258	0.004046834	-0.106662605	0.041526308	0.160668292	0.177338338	0.088854666	0.088091596	0.264153707	0.231400979	0.914670671	0.998755611	Bacteria.Actinobacteria.Actinobacteria.Bifidobacteriales.Bifidobacteriaceae	SPCS3
143197	ENSG00000129128	rs71613791	0.950803731	0.740213979	0.732911697	0.437410392	-0.012103455	-0.066371982	0.041174683	-0.080649917	0.195418247	0.199321626	0.120139349	0.10321348	0.44774294	0.210300048	0.999672451	0.998587032	Bacteria.Firmicutes.Clostridia.Clostridiales.Ruminococcaceae.Butyricicoccus	SPCS3
143198	ENSG00000129128	rs71613791	0.681504089	0.670418985	0.859601022	0.474714149	-0.065853313	0.075549263	-0.015623005	-0.058507197	0.159736644	0.176718203	0.087974715	0.081372322	0.244506137	0.175327569	0.78321191	0.959500256	Bacteria.Firmicutes.Clostridia.Clostridiales.Lachnospiraceae.Dorea	SPCS3
143199	ENSG00000129128	rs71613791	0.703125104	0.85789055	0.626988963	0.943831423	-0.061752196	0.032016943	0.02915688	0.005232068	0.16132174	0.178097145	0.05971244	0.073974529	0.264159866	0.210998935	0.891153322	0.951663168	Bacteria.Fusobacteria.Fusobacteriia.Fusobacteriales	SPCS3
143200	ENSG00000129128	rs71613791	0.141674078	0.673965051	0.034881244	0.747995872	0.360367661	-0.098765587	0.215629097	-0.03348506	0.242236738	0.233696573	0.100065429	0.103781362	0.235010824	0.36477638	0.582059613	0.895597721	Bacteria.Firmicutes.Clostridia.Clostridiales.Ruminococcaceae.Ruminiclostridium_9	SPCS3
143201	ENSG00000129128	rs71613791	0.18496812	0.091201112	0.201513637	0.084449914	-0.756790178	1.164656829	0.14005434	-0.224799463	0.564843173	0.679296962	0.108542994	0.128293186	0.954184916	0.570246547	0.999826541	0.999832315	Bacteria.Firmicutes.Clostridia.Clostridiales.Lachnospiraceae	SPCS3
143202	ENSG00000129128	rs71613791	0.697780184	0.979894876	0.299054716	0.755856753	-0.061110035	0.004213152	-0.0860761	-0.026941157	0.156675237	0.166541721	0.082225401	0.08628318	0.248679648	0.240432339	0.975966367	0.997201293	Bacteria.Firmicutes.Clostridia.Clostridiales.Lachnospiraceae.Coprococcus_1	SPCS3
143203	ENSG00000129128	rs71613791	0.739223338	0.459685151	0.886511188	0.312090207	-0.061910045	-0.166950115	0.010253101	0.079329124	0.185188566	0.224459337	0.071559175	0.077867713	0.443976594	0.182857269	0.836688557	0.95584061	Bacteria.Proteobacteria.Betaproteobacteria	SPCS3
143204	ENSG00000129128	rs71613791	0.678781537	0.995900578	0.744604732	0.992977914	-0.202433711	-0.003517276	0.033323675	0.001191352	0.486621447	0.681948608	0.101860143	0.134845946	0.917100185	0.798764221	0.999135888	0.99931625	Bacteria.Firmicutes.Clostridia.Clostridiales.Ruminococcaceae	SPCS3
143205	ENSG00000129128	rs71613791	0.369578906	0.784584446	0.16332381	0.485813395	-0.155137471	0.04833117	0.083619208	-0.044194763	0.171700724	0.176081143	0.059306812	0.063046522	0.241614807	0.217101382	0.999492402	0.999741582	Bacteria.Proteobacteria.Gammaproteobacteria.Enterobacteriales.Enterobacteriaceae.Escherichia_Shigella	SPCS3
143206	ENSG00000129128	rs71613791	0.818076364	0.919976772	0.344525744	0.896043496	0.044404176	0.024640249	0.0568366	-0.009398654	0.192264586	0.244315925	0.059690105	0.07165075	0.488905613	0.353060255	0.813238397	0.992983476	Bacteria.Bacteroidetes.Bacteroidia.Bacteroidales.Prevotellaceae.Prevotella_9	SPCS3
143207	ENSG00000129128	rs71613791	0.959656162	0.817593399	0.525450852	0.72680814	0.009739468	0.047173276	0.054399417	0.03253463	0.191795458	0.203703754	0.085210992	0.092721208	0.442602653	0.25234759	0.92377273	0.907101516	Bacteria.Proteobacteria.Gammaproteobacteria.Pseudomonadales.Pseudomonadaceae.Pseudomonas	SPCS3
143208	ENSG00000129128	rs71613791	0.970005893	0.512489296	0.524032465	0.190165767	0.006960886	-0.131978421	0.060497964	-0.131198776	0.184413895	0.200397346	0.094439038	0.099098496	0.428099243	0.16799938	0.991744893	0.856262504	Bacteria.Firmicutes.Bacilli.Lactobacillales.Carnobacteriaceae	SPCS3
143209	ENSG00000129128	rs71613791	0.659275613	0.692238868	0.088951943	0.333064285	0.077320105	-0.069608421	-0.197932766	0.104518317	0.174558838	0.175078121	0.114623433	0.107173561	0.245798051	0.174512301	0.604898057	0.9138367	Bacteria.Actinobacteria.Actinobacteria	SPCS3
143210	ENSG00000129128	rs71613791	0.687548099	0.485508138	0.798799164	0.432406606	-0.09513492	0.187755677	-0.027584094	0.092668881	0.235489819	0.267656861	0.107772204	0.117303965	0.581128379	0.313251966	0.949374291	0.966332496	Bacteria.Firmicutes.Clostridia.Clostridiales.Ruminococcaceae.Ruminococcaceae_NK4A214_group	SPCS3
143211	ENSG00000129128	rs71613791	0.995116226	0.528808228	0.576175824	0.206323725	0.001142746	-0.127462522	0.050981334	-0.124039968	0.18597779	0.201290933	0.090744365	0.097172573	0.425686064	0.179775018	0.957298404	0.834455386	Bacteria.Firmicutes.Bacilli.Lactobacillales.Carnobacteriaceae.Granulicatella	SPCS3
143212	ENSG00000129128	rs71613791	0.927577486	0.814267284	0.909184401	0.743463836	-0.024450724	-0.07652922	0.010921133	-0.036894048	0.267963934	0.324441035	0.095370525	0.112253531	0.60696284	0.406918347	0.997947728	0.9977362	Bacteria.Actinobacteria.Actinobacteria.Micrococcales	SPCS3
143213	ENSG00000129128	rs71613791	0.841371999	0.91036805	0.616869638	0.29860516	-0.032693693	-0.019542317	-0.043453896	0.088434587	0.162702776	0.172919966	0.086439881	0.084399165	0.300932515	0.193983288	0.998525812	0.997174658	Bacteria.Proteobacteria.Deltaproteobacteria.Desulfovibrionales.Desulfovibrionaceae	SPCS3
143214	ENSG00000129128	rs71613791	0.500087099	0.543487131	0.473611135	0.298582762	-0.129531287	0.120548314	-0.046485674	0.068288124	0.19100835	0.197373689	0.064490913	0.065168973	0.295343732	0.211778158	0.982114128	0.998439902	Bacteria.Verrucomicrobia.Verrucomicrobiae.Verrucomicrobiales.Verrucomicrobiaceae.Akkermansia	SPCS3
143215	ENSG00000129128	rs71613791	0.744949881	0.94292825	0.885409355	0.876516659	-0.061443352	-0.016588838	-0.009381709	-0.011841991	0.188076831	0.230826187	0.064843493	0.075910291	0.283994952	0.232615224	0.955858825	0.973050638	Bacteria.Firmicutes.Clostridia.Clostridiales.Lachnospiraceae.Tyzzerella	SPCS3
143216	ENSG00000129128	rs71613791	0.725856113	0.953701852	0.976830187	0.913088784	-0.057295165	0.010099423	-0.001976067	-0.00721298	0.16269554	0.173281862	0.067777648	0.065830488	0.253555184	0.24161635	0.971255788	0.997181136	Bacteria.Bacteroidetes.Bacteroidia.Bacteroidales.Prevotellaceae	SPCS3
143217	ENSG00000129128	rs71613791	0.792302666	0.763864635	0.992964605	0.691098193	-0.052683101	0.065699008	0.000932629	-0.054193119	0.19924979	0.217782397	0.105362079	0.135774605	0.462997514	0.248547809	0.982365227	0.989769364	Bacteria.Firmicutes.Bacilli.Lactobacillales.Streptococcaceae.Streptococcus	SPCS3
143218	ENSG00000129128	rs71613791	0.253720054	0.278384399	0.2372338	0.195257196	-0.264897403	0.332556937	-0.120086111	0.158097391	0.230033483	0.304232743	0.100664979	0.120808436	0.352615022	0.193177547	0.99991226	0.982046009	Bacteria.Actinobacteria.Coriobacteriia.Coriobacteriales.Coriobacteriaceae.Collinsella	SPCS3
143219	ENSG00000129128	rs71613791	0.679620703	0.917421608	0.479055428	0.859356372	-0.066771562	0.017814836	-0.065432628	0.017084973	0.160955058	0.171154985	0.091908749	0.096038051	0.264000175	0.23881625	0.999670759	0.996530704	Bacteria.Firmicutes.Clostridia.Clostridiales.Ruminococcaceae.Flavonifractor	SPCS3
143220	ENSG00000129128	rs71613791	0.224373606	0.391161739	0.185775336	0.279730839	-0.288540329	0.235429529	0.102317638	-0.092677815	0.235223499	0.272717425	0.07650877	0.085024313	0.334521227	0.228609257	0.9994853	0.999502343	Bacteria.Firmicutes.Clostridia.Clostridiales.Lachnospiraceae.Ruminococcus_gnavus_group	SPCS3
143221	ENSG00000129128	rs71613791	0.661588389	0.725018991	0.803557308	0.690688367	-0.102281587	0.090515352	0.025400347	-0.044362242	0.232598756	0.256211523	0.101697275	0.11098902	0.374226708	0.297164377	0.926890345	0.927561557	Bacteria.Firmicutes.Clostridia.Clostridiales.Lachnospiraceae.Blautia	SPCS3
143222	ENSG00000129128	rs71613791	0.828772272	0.94357347	0.561316626	0.864721191	0.053998725	-0.020212393	0.049128369	-0.016339608	0.248671125	0.284467891	0.084140078	0.095529166	0.519130291	0.428036677	0.998896274	0.997840822	Bacteria.Proteobacteria.Deltaproteobacteria.Desulfovibrionales.Desulfovibrionaceae.Desulfovibrio	SPCS3
143223	ENSG00000129128	rs71613791	0.520702137	0.281471595	0.564430918	0.280966868	-0.452403553	1.027155298	0.067606358	-0.167456581	0.700565389	0.94577835	0.116716091	0.154026609	0.999435429	0.959065662	0.999968393	0.999515331	Bacteria.Firmicutes	SPCS3
143224	ENSG00000129128	rs71613791	0.743426273	0.976439444	0.234986227	0.80700114	0.060262966	0.00599309	0.095184311	-0.021893404	0.183327765	0.202148466	0.079404494	0.089253509	0.353999832	0.305036424	0.84046819	0.998819627	Bacteria.Firmicutes.Clostridia.Clostridiales.Ruminococcaceae.Ruminococcaceae_UCG_003	SPCS3
143225	ENSG00000129128	rs71613791	0.706224297	0.412998618	0.866528558	0.31983709	-0.080487861	0.203667966	0.016517354	-0.112497922	0.212597639	0.247194166	0.097888942	0.112221448	0.422389467	0.257124105	0.959263569	0.794680158	Bacteria.Firmicutes.Erysipelotrichia.Erysipelotrichales.Erysipelotrichaceae	SPCS3
143226	ENSG00000129128	rs71613791	0.419791093	0.527824717	0.157634864	0.082682466	-0.136458039	0.111532021	-0.130484828	0.174608596	0.168064722	0.175712396	0.0912768	0.099067555	0.217824202	0.143103913	0.998043854	0.932689129	Bacteria.Firmicutes.Clostridia.Clostridiales.Ruminococcaceaencultured	SPCS3
143227	ENSG00000129128	rs71613791	0.872962498	0.647556165	0.428322872	0.568197077	0.030006394	0.095820902	0.061634889	0.052994306	0.186922335	0.208626974	0.077328589	0.092383965	0.489459138	0.251866434	0.533318507	0.950183216	Bacteria.Firmicutes.Clostridia.Clostridiales.Christensenellaceae.Christensenellaceae_R_7_group	SPCS3
143228	ENSG00000129128	rs71613791	0.232755416	0.202486178	0.04721717	0.075973519	0.274995075	-0.340602961	0.229466528	-0.243707177	0.2283022	0.26454638	0.113443201	0.135143937	0.347748676	0.159412193	0.99792254	0.986607256	Bacteria.Firmicutes.Clostridia.Clostridiales.Family_XIII.Family_XIII_AD3011_group	SPCS3
143229	ENSG00000129128	rs71613791	0.05271503	0.170986676	0.001489016	0.022192991	0.399944177	-0.254587192	0.225769416	-0.144247461	0.202676996	0.18390419	0.0680483	0.06156167	0.093271314	0.119672334	0.189552654	0.642736511	Bacteria.Firmicutes.Clostridia.Clostridiales.Lachnospiraceae.Lachnospiraceae_UCG_010	SPCS3
143230	ENSG00000129128	rs71613791	0.924240532	0.792767125	0.918989525	0.671662769	-0.028863196	-0.076546634	0.011837696	-0.049380786	0.302348575	0.290167107	0.115939165	0.115972745	0.608520543	0.401959182	0.998891856	0.999590371	Bacteria.Firmicutes.Bacilli.Bacillales.Staphylococcaceae.Staphylococcus	SPCS3
143231	ENSG00000129128	rs71613791	0.654158412	0.407914307	0.30263718	0.178530778	0.094921478	-0.187101767	0.077067964	-0.10163005	0.210904434	0.224621197	0.074172485	0.074728383	0.401232599	0.15615942	0.968603562	0.99999132	Bacteria.Firmicutes.Clostridia.Clostridiales.Clostridiaceae_1	SPCS3
143232	ENSG00000129128	rs71613791	0.927723466	0.554521808	0.874920823	0.47987837	-0.021053867	0.157409842	-0.017069194	-0.097537966	0.231203939	0.264964807	0.108010397	0.137262751	0.559274583	0.263449632	0.970737021	0.933837527	Bacteria.Firmicutes.Bacilli	SPCS3
143233	ENSG00000129128	rs71613791	0.507952953	0.700214417	0.180202572	0.072886855	-0.110290439	0.065688507	0.1038993	-0.165239059	0.165673739	0.169853336	0.076695304	0.0906362	0.276614438	0.17179855	0.977260763	0.841552396	Bacteria.Firmicutes.Negativicutes.Selenomonadales.Veillonellaceae.Veillonella	SPCS3
143234	ENSG00000129128	rs71613791	0.838474002	0.906142889	0.618818621	0.298447964	-0.033308606	-0.02047482	-0.043295623	0.088593694	0.162747578	0.172979251	0.086604851	0.084523278	0.300445353	0.205247467	0.997604342	0.996621608	Bacteria.Proteobacteria.Deltaproteobacteria	SPCS3
143235	ENSG00000129128	rs71613791	0.85949871	0.852847082	0.441507796	0.949859211	-0.028948131	-0.032531166	-0.046443814	-0.004286551	0.162889861	0.174685972	0.059974686	0.067903761	0.31681824	0.20163256	0.761848443	0.878859036	Bacteria.Firmicutes.Negativicutes.Selenomonadales.Veillonellaceae.Dialister	SPCS3
143236	ENSG00000129128	rs71613791	0.249339467	0.819811069	0.098496956	0.638056547	-0.203495906	0.041244534	0.096328742	-0.030466972	0.175071387	0.180334186	0.057467473	0.064461903	0.222529255	0.291544607	0.997282517	0.999171204	Bacteria.Proteobacteria.Gammaproteobacteria.Enterobacteriales.Enterobacteriaceae	SPCS3
143237	ENSG00000129128	rs71613791	0.069267668	0.477776594	0.047019584	0.377850558	-0.457889162	0.167671522	-0.194430999	0.082302075	0.247880557	0.23483046	0.096033767	0.09268947	0.182799334	0.283922237	0.958034317	0.997513341	Bacteria.Firmicutes.Clostridia.Clostridiales.Lachnospiraceae.Eubacterium_xylanophilum_group	SPCS3
143238	ENSG00000129128	rs71613791	0.075544745	0.824089442	0.016431254	0.58089796	-0.341585618	0.048162507	-0.180011816	0.046793286	0.189136852	0.215793851	0.073083191	0.0843342	0.130476175	0.366573008	0.416074393	0.992887087	Bacteria.Firmicutes.Clostridia.Clostridiales.Ruminococcaceae.Ruminococcus_1	SPCS3
143239	ENSG00000129128	rs71613791	0.906068313	0.360219784	0.496933229	0.075743684	0.023304108	-0.185509521	-0.051559142	0.137683791	0.196725119	0.201322109	0.075471472	0.076289016	0.505706199	0.16393086	0.912640904	0.997216401	Bacteria.Firmicutes.Clostridia.Clostridiales.Ruminococcaceae.Subdoligranulum	SPCS3
143240	ENSG00000129128	rs71613791	0.810231864	0.657422207	0.931086582	0.467189499	-0.05945343	0.102990238	0.007598831	-0.072242889	0.246586229	0.23116705	0.087530452	0.098779221	0.533098475	0.272250043	0.898368003	0.902660525	Bacteria.Firmicutes.Negativicutes.Selenomonadales.Veillonellaceae	SPCS3
143241	ENSG00000129128	rs71613791	0.570598018	0.860750212	0.652335165	0.914508978	-0.184638229	0.065091959	0.049001248	-0.015774659	0.323889092	0.369596672	0.10826323	0.146371431	0.644934971	0.551518093	0.909309097	0.93847923	Bacteria.Firmicutes.Negativicutes.Selenomonadales	SPCS3
143242	ENSG00000129128	rs71613791	0.710552998	0.864285232	0.635529129	0.971129503	-0.060153276	0.030785145	0.028378674	0.002679251	0.161380357	0.179400753	0.0595941	0.073744886	0.270491218	0.208399436	0.898543678	0.945443594	Bacteria.Fusobacteria.Fusobacteriia.Fusobacteriales.Fusobacteriaceae.Fusobacterium	SPCS3
143243	ENSG00000129128	rs71613791	0.243578903	0.582031971	0.202417273	0.48474483	-0.271878192	0.133765265	-0.114782297	0.064606539	0.231037734	0.241807676	0.089137649	0.091938948	0.268273993	0.252689156	0.701637376	0.996502544	Bacteria.Firmicutes.Clostridia.Clostridiales.Family_XI	SPCS3
143244	ENSG00000129128	rs71613791	0.968916244	0.839292868	0.187571816	0.816005882	-0.006603033	0.042727841	-0.088738949	0.017095011	0.168797991	0.209849383	0.066629999	0.073171061	0.410994058	0.262496942	0.606353151	0.872809034	Bacteria.Firmicutes.Clostridia.Clostridiales.Lachnospiraceae.Roseburia	SPCS3
143245	ENSG00000129128	rs71613791	0.791384008	0.615352345	0.964377793	0.50563432	-0.057708916	0.119994262	0.004827399	-0.08925072	0.217273421	0.237670035	0.107674889	0.133336689	0.491686226	0.231841659	0.997923384	0.973447285	Bacteria.Firmicutes.Bacilli.Lactobacillales	SPCS3
143246	ENSG00000129128	rs71613791	0.524347079	0.704144788	0.156643683	0.444165588	0.130798998	-0.07889599	0.11671655	-0.061461795	0.204336324	0.206854816	0.081447785	0.079833925	0.344517188	0.293332315	0.604187293	0.914506398	Bacteria.Bacteroidetes.Bacteroidia.Bacteroidales.Porphyromonadaceae.Odoribacter	SPCS3
143247	ENSG00000129128	rs71613791	0.205614967	0.338921224	0.166434032	0.264025745	-0.299602727	0.277694626	0.127836039	-0.132926649	0.234336898	0.288246691	0.091347687	0.11798223	0.252070252	0.206769677	0.99759175	0.986746924	Bacteria.Firmicutes.Clostridia.Clostridiales.Lachnospiraceae.Lachnospiraceae_UCG_008	SPCS3
143248	ENSG00000129128	rs71613791	0.488478545	0.892336541	0.19503772	0.833119924	-0.114021932	0.023982494	-0.102337623	0.021673584	0.163661463	0.176498335	0.078161283	0.102451288	0.259282522	0.194913191	0.490610859	0.881220808	Bacteria.Firmicutes.Clostridia.Clostridiales.Peptostreptococcaceae	SPCS3
143249	ENSG00000129128	rs71613791	0.534007178	0.632661255	0.60778311	0.621372677	-0.20905817	0.163822451	-0.055864256	0.051864368	0.334368467	0.341118396	0.108317802	0.104506767	0.483361169	0.332127458	0.997594253	0.968019235	Bacteria.Firmicutes.Erysipelotrichia.Erysipelotrichales.Erysipelotrichaceae.Faecalitalea	SPCS3
143250	ENSG00000129128	rs71613791	0.777450181	0.835629933	0.895175631	0.807885487	-0.08068782	-0.079609982	0.008685641	0.02008232	0.284291889	0.382151004	0.065663659	0.08225482	0.644706682	0.506109434	0.992011104	0.932561433	Bacteria.Firmicutes.Clostridia.Clostridiales.Ruminococcaceae.Faecalibacterium	SPCS3
143251	ENSG00000129128	rs71613791	0.907622389	0.65342945	0.768953562	0.49956736	-0.021960468	-0.113830816	0.021990418	-0.060584014	0.188516011	0.252348805	0.074550261	0.089229286	0.509609423	0.297369188	0.871118371	0.991307536	Bacteria.Firmicutes.Clostridia.Clostridiales.Ruminococcaceae.Ruminococcus_2	SPCS3
143252	ENSG00000129128	rs71613791	0.425297787	0.97041949	0.238182187	0.882847003	0.250453278	-0.012873938	0.143011582	-0.01839035	0.312165503	0.345838778	0.120127981	0.124308356	0.566888066	0.582449215	0.760799503	0.940172985	Bacteria.Firmicutes.Clostridia.Clostridiales.Ruminococcaceae.Anaerotruncus	SPCS3
143253	ENSG00000129128	rs71613791	0.86968015	0.86194843	0.737081988	0.892413681	0.064178206	0.095527009	-0.025185576	-0.014006966	0.389633841	0.547166344	0.074699005	0.103158158	0.945262243	0.711608605	0.999973618	0.995427078	Bacteria.Bacteroidetes.Bacteroidia.Bacteroidales.Bacteroidaceae.Bacteroides	SPCS3
143254	ENSG00000129128	rs71613791	0.413054922	0.901580218	0.483933753	0.883363115	-0.398598339	-0.059545946	0.086665811	0.018492905	0.483842024	0.479631862	0.123101019	0.125558797	0.780124517	0.678296157	0.999330493	0.997562661	Bacteria.Proteobacteria	SPCS3
143255	ENSG00000129128	rs71613791	0.891338388	0.877819136	0.356641174	0.779587248	-0.022211824	0.026480788	0.054951232	0.015732814	0.161956103	0.171573313	0.059189946	0.055984568	0.307746919	0.206902974	0.716524652	0.993577312	Bacteria.Proteobacteria.Betaproteobacteria.Burkholderiales.Alcaligenaceae.Sutterella	SPCS3
143256	ENSG00000129128	rs71613791	0.50971251	0.505517757	0.536491218	0.426531	-0.149723673	0.184436039	-0.056526182	0.09115146	0.225847666	0.275463698	0.090961703	0.113916071	0.503608137	0.29153456	0.998832683	0.968981908	Bacteria.Firmicutes.Clostridia.Clostridiales.Ruminococcaceae.Eubacterium_coprostanoligenes_group	SPCS3
143257	ENSG00000129128	rs71613791	0.434276438	0.832038514	0.399447594	0.740036672	-0.164524577	0.064450563	-0.06523517	0.033537208	0.209114256	0.30266698	0.07691148	0.100644226	0.410848564	0.315216066	0.999985325	0.999758873	Bacteria.Firmicutes.Clostridia.Clostridiales.Ruminococcaceae.Ruminococcaceae_UCG_014	SPCS3
143258	ENSG00000129128	rs71613791	0.960342663	0.991282627	0.376237814	0.769065446	-0.008541543	-0.002134231	-0.078449031	0.029673205	0.171119491	0.194588271	0.088050198	0.100646065	0.311063819	0.231902623	0.997117901	0.951675521	Bacteria.Firmicutes.Clostridia.Clostridiales.Lachnospiraceae.Eubacterium_hallii_group	SPCS3
143259	ENSG00000129128	rs71613791	0.961602354	0.7957226	0.182280887	0.376434024	0.008053936	-0.053094853	-0.114609141	0.08975885	0.16664862	0.204248827	0.085010443	0.100785872	0.345753772	0.225655915	0.920183094	0.923457231	Bacteria.Firmicutes.Clostridia.Clostridiales.Lachnospiraceae.Fusicatenibacter	SPCS3
143260	ENSG00000129128	rs71613791	0.604636012	0.368675254	0.281298967	0.160582062	0.113549891	-0.20876232	0.082463533	-0.108548923	0.218247612	0.230612413	0.07590283	0.076479223	0.400894894	0.165401496	0.99714486	0.996602117	Bacteria.Firmicutes.Clostridia.Clostridiales.Clostridiaceae_1.Clostridium_sensu_stricto_1	SPCS3
143261	ENSG00000129128	rs71613791	0.703205468	0.426624076	0.860957872	0.335471695	-0.081473358	0.198265453	0.017224133	-0.108976506	0.21290197	0.247831353	0.097947433	0.112306998	0.423481849	0.266530423	0.968989709	0.79838162	Bacteria.Firmicutes.Erysipelotrichia.Erysipelotrichales	SPCS3
143262	ENSG00000129128	rs71613791	0.435314412	0.72584415	0.224765644	0.370982451	-0.135221121	0.061051453	-0.084995793	0.061961007	0.172259583	0.173354018	0.069349472	0.06877896	0.204196789	0.191537425	0.886764336	0.854071778	Bacteria.Proteobacteria.Betaproteobacteria.Burkholderiales.Alcaligenaceae.Parasutterella	SPCS3
143263	ENSG00000129128	rs71613791	0.980090575	0.788882003	0.885004206	0.805492759	0.012609248	0.188692759	-0.013340309	-0.031239877	0.503331508	0.701801606	0.091876954	0.126348491	0.966789155	0.696970531	0.997187614	0.944113062	Bacteria.Bacteroidetes.Bacteroidia.Bacteroidales	SPCS3
143264	ENSG00000129128	rs71613791	0.681778737	0.970180929	0.21139339	0.606968938	0.074678462	0.006802368	0.08268089	0.036256877	0.18130894	0.181272661	0.06550632	0.070140688	0.301747775	0.286931101	0.597731144	0.990268195	Bacteria.Firmicutes.Negativicutes.Selenomonadales.Acidaminococcaceae.Phascolarctobacterium	SPCS3
143265	ENSG00000129128	rs71613791	0.313578114	0.759103579	0.340849716	0.741720033	-0.257330048	0.078793585	0.075785398	-0.029243315	0.253373506	0.255863259	0.078982152	0.088352233	0.438719403	0.344921548	0.996566686	0.997858307	Bacteria.Proteobacteria.Gammaproteobacteria	SPCS3
143266	ENSG00000129128	rs71613791	0.980057487	0.788727382	0.884985213	0.805330244	0.012631308	0.188853096	-0.013342748	-0.031268449	0.503375329	0.701871133	0.091878472	0.126356261	0.966803277	0.694690053	0.997675757	0.946724195	Bacteria.Bacteroidetes	SPCS3
143267	ENSG00000129128	rs71613791	0.638523285	0.757484339	0.683581227	0.594113449	-0.078785717	0.059321282	-0.029532241	0.044277661	0.166926744	0.191303254	0.072132788	0.082680603	0.246793164	0.19115686	0.99935717	0.960853802	Bacteria.Firmicutes.Erysipelotrichia.Erysipelotrichales.Erysipelotrichaceae.Erysipelotrichaceae_UCG_003	SPCS3
143268	ENSG00000129128	rs71613791	0.30663845	0.233459751	0.33547287	0.22818776	-0.682118695	1.050188738	0.109903449	-0.176207523	0.661990262	0.873201191	0.113262547	0.144846131	0.997454612	0.812487091	0.997650199	0.999159905	Bacteria.Firmicutes.Clostridia.Clostridiales	SPCS3
143269	ENSG00000129128	rs71613791	0.873064955	0.64848395	0.42804826	0.566593851	0.029963797	0.095330355	0.061622587	0.053081242	0.186808966	0.208147449	0.077266976	0.092152456	0.486708747	0.247792319	0.533390879	0.955305534	Bacteria.Firmicutes.Clostridia.Clostridiales.Christensenellaceae	SPCS3
143270	ENSG00000129128	rs71613791	0.792352373	0.79538194	0.509076075	0.680337178	0.065390077	0.069750604	0.049737966	0.038097061	0.24736875	0.267864205	0.074913181	0.092052442	0.501419522	0.355748689	0.988230357	0.946234759	Bacteria.Proteobacteria.Gammaproteobacteria.Enterobacteriales.Enterobacteriaceae.Citrobacter	SPCS3
143271	ENSG00000129128	rs71613791	0.405237684	0.303025392	0.195654251	0.200718574	0.214064481	-0.31830428	0.113850422	-0.138765906	0.255521264	0.306593538	0.087075936	0.107352424	0.351985233	0.198463532	0.997329664	0.92426646	Bacteria.Firmicutes.Negativicutes.Selenomonadales.Veillonellaceae.Megasphaera	SPCS3
143272	ENSG00000129128	rs71613791	0.517878208	0.572733756	0.509450076	0.335163043	-0.123862915	0.111673223	-0.042940585	0.063484379	0.190510495	0.196988817	0.064732588	0.065382489	0.313435829	0.220696318	0.959597159	0.99789802	Bacteria.Verrucomicrobia	SPCS3
143273	ENSG00000129128	rs71613791	0.113219934	0.795685074	0.066539234	0.666903042	-0.351871169	0.059511865	-0.18602829	0.043761069	0.219158785	0.228891199	0.099687923	0.101211901	0.207974655	0.305090758	0.722847806	0.983651864	Bacteria.Firmicutes.Clostridia.Clostridiales.Lachnospiraceae.Lachnospiraceae_ND3007_group	SPCS3
143274	ENSG00000129128	rs71613791	0.832472027	0.957461075	0.880970344	0.690196448	-0.034871617	0.009135942	-0.01101133	-0.037644713	0.164191293	0.170618409	0.073248065	0.094024669	0.284419316	0.251888444	0.940399632	0.993727148	Bacteria.Proteobacteria.Gammaproteobacteria.Pasteurellales.Pasteurellaceae.Haemophilus	SPCS3
143275	ENSG00000129128	rs71613791	0.709367607	0.954771059	0.46294752	0.331585095	-0.060273907	0.009693085	-0.050137229	0.069058386	0.161012514	0.170246098	0.067902608	0.070594894	0.240317449	0.243009387	0.998277807	0.999325446	Bacteria.Bacteroidetes.Bacteroidia.Bacteroidales.Porphyromonadaceae.Parabacteroides	SPCS3
143276	ENSG00000129128	rs71613791	0.74129228	0.598064767	0.869877224	0.460402877	-0.06902313	-0.134988776	-0.011701043	-0.065772853	0.208180306	0.254798291	0.071147062	0.088571763	0.476388774	0.264784982	0.892898076	0.974955841	Bacteria.Firmicutes.Erysipelotrichia.Erysipelotrichales.Erysipelotrichaceae.Clostridium_innocuum_group	SPCS3
143277	ENSG00000129128	rs71613791	0.674419467	0.709054912	0.169737813	0.843852037	0.076833491	0.074266622	-0.10180603	-0.014235063	0.182071029	0.198168288	0.073323118	0.071982457	0.431082816	0.274455929	0.362210911	0.973469157	Bacteria.Firmicutes.Clostridia.Clostridiales.Lachnospiraceae.Anaerostipes	SPCS3
143278	ENSG00000129128	rs71613791	0.780141828	0.895049015	0.252407075	0.739286315	0.048909035	-0.023024766	0.0761891	0.023340663	0.174491682	0.173856548	0.065976983	0.06983533	0.359339362	0.238219838	0.85265015	0.9860779	Bacteria.Firmicutes.Negativicutes.Selenomonadales.Acidaminococcaceae	SPCS3
143279	ENSG00000129128	rs71613791	0.763437155	0.111440482	0.565333494	0.052384095	0.062743732	-0.455939095	0.040508322	-0.180850075	0.207598465	0.282545246	0.070096657	0.091516103	0.472138911	0.079683411	0.999858829	0.852542293	Bacteria.Proteobacteria.Betaproteobacteria.Neisseriales.Neisseriaceae.Eikenella	SPCS3
143280	ENSG00000129128	rs71613791	0.160333583	0.449850772	0.131713365	0.351302967	-0.363980443	0.184189242	-0.164972874	0.098373533	0.256291388	0.242272808	0.108065904	0.104785149	0.317786739	0.292255438	0.988156381	0.879377214	Bacteria.Firmicutes.Clostridia.Clostridiales.Ruminococcaceae.Ruminococcaceae_UCG_013	SPCS3
143281	ENSG00000129128	rs71613791	0.615007926	0.888781306	0.445154552	0.730991598	-0.084378071	-0.026034839	-0.075329578	-0.037381049	0.166962739	0.185438649	0.098060756	0.108259996	0.264114519	0.21345368	0.893274437	0.997132292	Bacteria.Firmicutes.Bacilli.Bacillales	SPCS3
143282	ENSG00000129128	rs71613791	0.183243949	0.647795592	0.182656228	0.623598798	-0.442134057	0.198194344	0.118323894	-0.057497291	0.328682001	0.431835688	0.087842221	0.116602046	0.554623244	0.467475754	0.998803525	0.997226571	Bacteria.Firmicutes.Clostridia.Clostridiales.Lachnospiraceae.Eubacterium_rectale_group	SPCS3
143283	ENSG00000129128	rs71613791	0.447414673	0.300252167	0.109585848	0.094413626	0.158502549	-0.23689618	0.19785048	-0.22337687	0.207364488	0.226864499	0.121958819	0.131603097	0.380570062	0.163167251	0.998820086	0.961415255	Bacteria.Firmicutes.Clostridia.Clostridiales.Family_XIII	SPCS3
143284	ENSG00000129128	rs71613791	0.741715831	0.97700948	0.909618951	0.804691766	-0.053339139	0.004993531	0.01410354	0.030900561	0.161149734	0.172610489	0.123756175	0.124452834	0.267298881	0.204423613	0.999276643	0.988728768	Bacteria.Firmicutes.Clostridia.Clostridiales.Ruminococcaceae.Ruminiclostridium_5	SPCS3
143285	ENSG00000129128	rs71613791	0.508600224	0.773594972	0.509087682	0.720328669	-0.132971174	0.064846737	-0.085563282	0.051328987	0.200049931	0.224478871	0.12887527	0.142748028	0.326106758	0.231555136	0.999005033	0.934726639	Bacteria.Actinobacteria.Coriobacteriia.Coriobacteriales	SPCS3
143286	ENSG00000129128	rs71613791	0.762171274	0.95020761	0.566242775	0.371547034	-0.048649303	0.010667339	-0.048193289	0.070759208	0.160080814	0.170166538	0.083590817	0.078638619	0.305129035	0.229514138	0.995339941	0.95316496	Bacteria.Proteobacteria.Deltaproteobacteria.Desulfovibrionales.Desulfovibrionaceae.Bilophila	SPCS3
143287	ENSG00000129128	rs71613791	0.856915671	0.930385323	0.29500452	0.689894685	-0.029180599	0.014878945	0.07752521	-0.029330564	0.161201572	0.169658694	0.073433518	0.073183257	0.309105867	0.225995813	0.905626678	0.96508845	Bacteria.Firmicutes.Clostridia.Clostridiales.Ruminococcaceae.Ruminococcaceae_UCG_002	SPCS3
143288	ENSG00000129128	rs71613791	0.124071497	0.2589883	0.06748989	0.126438513	-0.343965487	0.252909257	0.165666969	-0.143599642	0.220763137	0.222094348	0.089094504	0.09275486	0.149109061	0.108827434	0.499025674	0.892087739	Bacteria.Firmicutes.Clostridia.Clostridiales.Lachnospiraceae.Lachnoclostridium	SPCS3
143289	ENSG00000129128	rs71613791	0.473390868	0.519785532	0.413357429	0.264433411	-0.14501753	0.127408431	-0.070985957	0.088634949	0.201086438	0.196862797	0.086223023	0.078737893	0.394977246	0.220636915	0.996596763	0.999791394	Bacteria.Firmicutes.Clostridia.Clostridiales.Ruminococcaceae.Ruminococcaceae_UCG_005	SPCS3
143290	ENSG00000129128	rs71613791	0.387622186	0.590048394	0.345496475	0.452004646	-0.180271514	0.148087033	-0.080630615	0.077790666	0.207261436	0.273500726	0.084850454	0.102811864	0.402719638	0.30970602	0.981084248	0.998600531	Bacteria.Firmicutes.Clostridia.Clostridiales.Ruminococcaceae.Ruminiclostridium_6	SPCS3
143291	ENSG00000129197	rs1050456	0.263135371	0.172075608	0.498808453	0.562293346	-0.222142657	0.296041828	-0.049408231	0.040220875	0.196797159	0.214401655	0.072640344	0.06905724	0.308048392	0.153996628	0.999878354	0.982531019	Bacteria.Bacteroidetes.Bacteroidia.Bacteroidales.Porphyromonadaceae.Barnesiella	RPAIN
143292	ENSG00000129197	rs1050456	0.285238577	0.832916169	0.615928044	0.225669422	-0.146516645	0.03957511	0.026292627	0.086287061	0.135978016	0.186840401	0.052162369	0.070541932	0.227558137	0.272527615	0.74766268	0.986443695	Bacteria.Proteobacteria.Betaproteobacteria.Burkholderiales	RPAIN
143293	ENSG00000129197	rs1050456	0.866995128	0.404999149	0.011773849	0.071470181	-0.020088187	0.12132959	-0.13740989	0.136266502	0.119472898	0.144752953	0.05301424	0.074364258	0.276154441	0.125366656	0.893190239	0.96282265	Bacteria.Proteobacteria.Gammaproteobacteria.Pasteurellales.Pasteurellaceae	RPAIN
143294	ENSG00000129197	rs1050456	0.48765615	0.552658814	0.92927066	0.484307913	-0.111408706	0.115676024	0.005534439	-0.056133695	0.159607424	0.193800109	0.062109852	0.079801431	0.379182353	0.276711259	0.78264029	0.982685924	Bacteria.Firmicutes.Clostridia.Clostridiales.Ruminococcaceae.Ruminococcus_1	RPAIN
143295	ENSG00000129197	rs1050456	0.842535276	0.787059631	0.281640651	0.191877528	0.036135352	-0.070578679	0.074521243	-0.121301955	0.181177201	0.260199493	0.068641586	0.091981954	0.594306005	0.384873784	0.961249848	0.997513341	Bacteria.Firmicutes.Clostridia.Clostridiales.Lachnospiraceae.Eubacterium_xylanophilum_group	RPAIN
143296	ENSG00000129197	rs1050456	0.326420371	0.192416323	0.804968595	0.844865062	-0.118221992	0.195655235	0.012932987	0.012534915	0.119559271	0.148545545	0.052163445	0.063804723	0.145929482	0.057869926	0.996960949	0.918317694	Bacteria.Bacteroidetes.Bacteroidia.Bacteroidales.Rikenellaceae	RPAIN
143297	ENSG00000129197	rs1050456	0.292300314	0.132133077	0.620862611	0.530042361	-0.132353643	0.239029085	0.029113224	-0.04243961	0.124661875	0.156749782	0.058577352	0.06722314	0.155659677	0.051310479	0.999694213	0.908466096	Bacteria.Firmicutes.Clostridia.Clostridiales.Lachnospiraceaencultured	RPAIN
143298	ENSG00000129197	rs1050456	0.481838317	0.493509214	0.879783123	0.70195307	-0.102753924	0.146763401	0.006501054	-0.023095949	0.145253003	0.213124956	0.042815045	0.060086571	0.371879034	0.214156321	0.886609374	0.998607976	Bacteria.Firmicutes.Clostridia.Clostridiales.Lachnospiraceae.Tyzzerella_4	RPAIN
143299	ENSG00000129197	rs1050456	0.247238807	0.119699621	0.264178325	0.710526488	-0.141220963	0.231689731	0.056742126	-0.020452551	0.120951181	0.14693795	0.05037908	0.054865224	0.141136952	0.03554382	0.670244754	0.92250092	Bacteria.Firmicutes.Clostridia.Clostridiales.Lachnospiraceae.Lachnospiraceae_NK4A136_group	RPAIN
143300	ENSG00000129197	rs1050456	0.641423236	0.208438031	0.756796227	0.606091445	-0.082425333	0.34302637	0.02338072	0.051970898	0.176161228	0.269994832	0.075179297	0.100294882	0.567506049	0.185960803	0.948905015	0.966332496	Bacteria.Firmicutes.Clostridia.Clostridiales.Ruminococcaceae.Ruminococcaceae_NK4A214_group	RPAIN
143301	ENSG00000129197	rs1050456	0.339517956	0.293026161	0.794528417	0.625602115	-0.137554682	0.174181769	-0.018963479	-0.038722448	0.142959367	0.164308187	0.072516144	0.078983801	0.229225193	0.109004638	0.991744893	0.887089199	Bacteria.Firmicutes.Bacilli.Lactobacillales.Carnobacteriaceae	RPAIN
143302	ENSG00000129197	rs1050456	0.352102256	0.186224719	0.862039346	0.71224676	-0.113805784	0.197185808	0.010309461	0.031095303	0.121425925	0.147599832	0.059090574	0.083937762	0.156487233	0.06245405	0.998236158	0.997201293	Bacteria.Firmicutes.Clostridia.Clostridiales.Lachnospiraceae.Coprococcus_1	RPAIN
143303	ENSG00000129197	rs1050456	0.426017792	0.473907316	0.832116058	0.318046859	-0.106115668	0.120314597	0.011267965	-0.071454849	0.132469739	0.167028178	0.052940432	0.07101402	0.261980182	0.142663487	0.965555196	0.979585985	Bacteria.Firmicutes.Erysipelotrichia.Erysipelotrichales.Erysipelotrichaceae.Erysipelatoclostridium	RPAIN
143304	ENSG00000129197	rs1050456	0.961130665	0.532158306	0.154721697	0.106332951	-0.006933895	0.098729236	0.129320496	-0.145927443	0.141730726	0.157194495	0.089818081	0.089109296	0.472948169	0.18093921	0.999739884	0.859864217	Bacteria.Actinobacteria.Coriobacteriia.Coriobacteriales.Coriobacteriaceae	RPAIN
143305	ENSG00000129197	rs1050456	0.983478723	0.248942807	0.15255838	0.905027026	-0.002959388	0.217196462	-0.11178026	0.010558253	0.142362731	0.186700094	0.077222086	0.088147183	0.516851445	0.110460611	0.976314705	0.992979298	Bacteria.Firmicutes.Bacilli.Lactobacillales.Streptococcaceae.Streptococcus	RPAIN
143306	ENSG00000129197	rs1050456	0.05955162	0.0291574	0.102804914	0.100877947	-0.399353017	0.526330837	-0.131281847	0.156224679	0.208251555	0.2359472	0.079338348	0.093871327	0.175629094	0.052861613	0.997947728	0.9977362	Bacteria.Actinobacteria.Actinobacteria.Micrococcales	RPAIN
143307	ENSG00000129197	rs1050456	0.359826037	0.262930262	0.769016517	0.911157579	-0.141466129	0.201611244	-0.01952546	-0.008347379	0.153397913	0.178530815	0.066212328	0.07452092	0.229534956	0.113148549	0.987251266	0.998719086	Bacteria.Firmicutes.Bacilli.Bacillales.Family_XI.Gemella	RPAIN
143308	ENSG00000129197	rs1050456	0.13644802	0.028678283	0.294491504	0.081988989	-0.20890717	0.420419559	0.091470038	-0.187158796	0.138549905	0.187885145	0.086549565	0.105942517	0.126571899	0.019632817	0.736015098	0.834720466	Bacteria.Actinobacteria	RPAIN
143309	ENSG00000129197	rs1050456	0.502740064	0.219682909	0.340661435	0.430799003	-0.083441711	0.182884526	0.060469287	-0.060151218	0.12381205	0.14756834	0.062995239	0.075875239	0.24260252	0.064548396	0.855685323	0.98064907	Bacteria.Actinobacteria.Actinobacteria.Bifidobacteriales.Bifidobacteriaceae.Bifidobacterium	RPAIN
143310	ENSG00000129197	rs1050456	0.762960688	0.339576724	0.367986637	0.89776269	-0.044542899	0.187757241	0.077719986	-0.014511296	0.147072294	0.195158358	0.08573041	0.112498083	0.391676516	0.115730854	0.999672451	0.998587032	Bacteria.Firmicutes.Clostridia.Clostridiales.Ruminococcaceae.Butyricicoccus	RPAIN
143311	ENSG00000129197	rs1050456	0.580340954	0.236859032	0.22005967	0.589281384	-0.068808844	0.176074404	0.064892539	-0.034804474	0.123829379	0.147479279	0.052404663	0.064147424	0.232671903	0.075197805	0.99935717	0.960853802	Bacteria.Firmicutes.Erysipelotrichia.Erysipelotrichales.Erysipelotrichaceae.Erysipelotrichaceae_UCG_003	RPAIN
143312	ENSG00000129197	rs1050456	0.57650513	0.849102241	0.084502506	0.241083229	0.093455369	0.039874784	0.12405713	-0.095855665	0.166490182	0.20874232	0.070811738	0.081021542	0.514734712	0.401974337	0.99991226	0.982046009	Bacteria.Actinobacteria.Coriobacteriia.Coriobacteriales.Coriobacteriaceae.Collinsella	RPAIN
143313	ENSG00000129197	rs1050456	0.178870171	0.966380096	0.125123993	0.778117581	0.946483961	-0.036307454	-0.177302776	0.039561589	0.696499455	0.858099272	0.114120222	0.139820411	0.999435429	0.999772384	0.999968393	0.999515331	Bacteria.Firmicutes	RPAIN
143314	ENSG00000129197	rs1050456	0.258714903	0.469235139	0.496548577	0.404919484	-0.147363812	0.121918726	0.033353812	0.051546278	0.129333744	0.167473455	0.048779027	0.061487093	0.184088582	0.172159372	0.75985348	0.935568656	Bacteria.Proteobacteria.Betaproteobacteria.Burkholderiales.Alcaligenaceae	RPAIN
143315	ENSG00000129197	rs1050456	0.099327776	0.040215668	0.173257182	0.141343994	-0.296869867	0.437952559	0.113287006	-0.15664548	0.177551513	0.209202105	0.082274936	0.105207302	0.16097133	0.056445722	0.779148324	0.759359639	Bacteria.Firmicutes.Erysipelotrichia.Erysipelotrichales	RPAIN
143316	ENSG00000129197	rs1050456	0.967191958	0.265127989	0.142363392	0.884734809	0.005969162	0.210833536	-0.115194916	0.012847357	0.144569785	0.187566783	0.077569509	0.088273628	0.538944078	0.117146511	0.981698993	0.997192254	Bacteria.Firmicutes.Bacilli.Lactobacillales.Streptococcaceae	RPAIN
143317	ENSG00000129197	rs1050456	0.33449831	0.170236764	0.823238081	0.844173613	-0.116213247	0.21087982	0.013166995	-0.014347726	0.119522205	0.152060812	0.058706201	0.072703882	0.162431098	0.050180329	0.998525812	0.997174658	Bacteria.Proteobacteria.Deltaproteobacteria.Desulfovibrionales.Desulfovibrionaceae	RPAIN
143318	ENSG00000129197	rs1050456	0.321712942	0.172510685	0.39847486	0.625586596	-0.119072558	0.202637516	-0.040801157	0.027347412	0.119244794	0.146906726	0.048004397	0.055779153	0.157020776	0.057297078	0.871838555	0.909375003	Bacteria.Fusobacteria.Fusobacteriia.Fusobacteriales	RPAIN
143319	ENSG00000129197	rs1050456	0.511034107	0.475876268	0.842764131	0.972772229	-0.155117955	0.200105006	0.010392884	0.002154531	0.234719378	0.279044269	0.052185226	0.062881674	0.557627957	0.379969925	0.990825301	0.941352142	Bacteria.Firmicutes.Clostridia.Clostridiales.Ruminococcaceae.Faecalibacterium	RPAIN
143320	ENSG00000129197	rs1050456	0.447532041	0.347949145	0.958131969	0.839371155	-0.123679454	0.253617762	-0.002745526	0.016248608	0.161848404	0.268261249	0.052096513	0.079841286	0.361258719	0.186534715	0.888245137	0.983976043	Bacteria.Bacteroidetes.Bacteroidia.Bacteroidales.Prevotellaceae.Prevotella_9	RPAIN
143321	ENSG00000129197	rs1050456	0.748074881	0.494003448	0.808320326	0.791659665	-0.070528565	0.158416834	0.018687157	-0.020859588	0.218662553	0.230311961	0.076717571	0.078642541	0.499732326	0.288588788	0.998896274	0.997147204	Bacteria.Proteobacteria.Deltaproteobacteria.Desulfovibrionales.Desulfovibrionaceae.Desulfovibrio	RPAIN
143322	ENSG00000129197	rs1050456	0.864373079	0.607941495	0.72794877	0.916333462	-0.041697388	0.172499014	-0.029636351	0.012874903	0.243150927	0.334614286	0.084830538	0.122080177	0.737100092	0.462634813	0.930226498	0.93847923	Bacteria.Firmicutes.Negativicutes.Selenomonadales	RPAIN
143323	ENSG00000129197	rs1050456	0.351587386	0.964405483	0.748559497	0.211488367	-0.134920177	-0.009511525	0.017279531	0.099164003	0.143799229	0.212319227	0.053679385	0.07858208	0.288829961	0.308265812	0.814991777	0.932765875	Bacteria.Proteobacteria.Betaproteobacteria	RPAIN
143324	ENSG00000129197	rs1050456	0.150028216	0.139777088	0.052600784	0.050938347	0.433792539	-0.75199143	-0.108070057	0.186597648	0.297802452	0.503034354	0.054738708	0.093825211	0.742872543	0.374933873	0.999973618	0.989705988	Bacteria.Bacteroidetes.Bacteroidia.Bacteroidales.Bacteroidaceae.Bacteroides	RPAIN
143325	ENSG00000129197	rs1050456	0.38067911	0.191392626	0.817115278	0.991919394	-0.109029093	0.209817238	-0.012218621	0.000588894	0.123524981	0.158926239	0.052622006	0.057923576	0.196062895	0.05622734	0.999296249	0.981833229	Bacteria.Bacteroidetes.Bacteroidia.Bacteroidales.Porphyromonadaceae	RPAIN
143326	ENSG00000129197	rs1050456	0.22991682	0.124531264	0.444835094	0.643274711	-0.164452391	0.235514622	-0.042966152	0.030855422	0.135691832	0.151345605	0.055892048	0.066313541	0.170175386	0.037929948	0.543040971	0.974257691	Bacteria.Firmicutes.Clostridia.Clostridiales.Peptostreptococcaceae.Intestinibacter	RPAIN
143327	ENSG00000129197	rs1050456	0.472253647	0.229057654	0.257201258	0.934285202	-0.087499876	0.177693783	0.075059252	-0.007565489	0.12101789	0.146344239	0.065664478	0.091398748	0.20564841	0.077217776	0.999670759	0.996530704	Bacteria.Firmicutes.Clostridia.Clostridiales.Ruminococcaceae.Flavonifractor	RPAIN
143328	ENSG00000129197	rs1050456	0.946881157	0.433807779	0.445839006	0.993371242	0.013860192	0.180059764	-0.048700284	0.000631446	0.20723435	0.228625473	0.063491768	0.075712694	0.632838005	0.242461028	0.9994853	0.999502343	Bacteria.Firmicutes.Clostridia.Clostridiales.Lachnospiraceae.Ruminococcus_gnavus_group	RPAIN
143329	ENSG00000129197	rs1050456	0.273338236	0.152171255	0.542077129	0.713709799	-0.141736075	0.217178476	-0.037071883	0.029499625	0.12829632	0.149891377	0.060485435	0.080056733	0.176397046	0.048077752	0.641605648	0.877807854	Bacteria.Firmicutes.Clostridia.Clostridiales.Peptostreptococcaceae	RPAIN
143330	ENSG00000129197	rs1050456	0.971084832	0.314080292	0.137186282	0.735780066	0.005158326	0.166759085	0.073554865	-0.018426319	0.141760594	0.164366927	0.048875954	0.054371517	0.447003969	0.140967917	0.947613107	0.99789802	Bacteria.Verrucomicrobia	RPAIN
143331	ENSG00000129197	rs1050456	0.96817829	0.958419324	0.487864187	0.163240355	-0.007572051	-0.011036164	0.049289951	-0.099315728	0.189078407	0.21086043	0.070648139	0.070425372	0.51770349	0.422992414	0.997329664	0.92426646	Bacteria.Firmicutes.Negativicutes.Selenomonadales.Veillonellaceae.Megasphaera	RPAIN
143332	ENSG00000129197	rs1050456	0.338096894	0.22207318	0.859646649	0.952774917	-0.11952274	0.199228181	-0.009549161	-0.004003904	0.123851417	0.161600082	0.053789957	0.06734742	0.173851978	0.057860721	0.656427959	0.999289972	Bacteria.Firmicutes.Clostridia.Clostridiales.Lachnospiraceae.Lachnospira	RPAIN
143333	ENSG00000129197	rs1050456	0.831898108	0.457715902	0.377996402	0.487023273	-0.031986581	0.128229852	-0.036383509	0.035924595	0.150085122	0.171643931	0.040988102	0.051391608	0.456692915	0.185403193	0.997282517	0.999171204	Bacteria.Proteobacteria.Gammaproteobacteria.Enterobacteriales.Enterobacteriaceae	RPAIN
143334	ENSG00000129197	rs1050456	0.212755746	0.836381214	0.135430642	0.626342228	0.673323391	-0.14516456	-0.152677168	0.066141711	0.535071644	0.700078886	0.100990063	0.135202002	0.954184916	0.788346253	0.999826541	0.999832315	Bacteria.Firmicutes.Clostridia.Clostridiales.Lachnospiraceae	RPAIN
143335	ENSG00000129197	rs1050456	0.650075574	0.340857247	0.989588396	0.659309162	-0.112650389	0.362889299	-0.000860549	-0.045115803	0.24716588	0.378202512	0.065692388	0.101864723	0.802510554	0.346272985	0.998803525	0.997226571	Bacteria.Firmicutes.Clostridia.Clostridiales.Lachnospiraceae.Eubacterium_rectale_group	RPAIN
143336	ENSG00000129197	rs1050456	0.768202771	0.341122159	0.639273267	0.856493835	-0.052576313	0.180069987	0.030211635	-0.012024046	0.177645622	0.187772308	0.064154263	0.066226665	0.542150906	0.173845532	0.999985325	0.999758873	Bacteria.Firmicutes.Clostridia.Clostridiales.Ruminococcaceae.Ruminococcaceae_UCG_014	RPAIN
143337	ENSG00000129197	rs1050456	0.724492241	0.345770086	0.6133796	0.917292947	-0.059456339	0.227785126	0.029806362	0.008977809	0.167960592	0.239843312	0.058708175	0.086119096	0.471691819	0.180897262	0.853833428	0.995071635	Bacteria.Firmicutes.Erysipelotrichia.Erysipelotrichales.Erysipelotrichaceae.Clostridium_innocuum_group	RPAIN
143338	ENSG00000129197	rs1050456	0.191090722	0.167373389	0.371444669	0.610751582	-0.207297182	0.264590708	-0.050024923	0.0311428	0.156909252	0.189493651	0.055583491	0.060888197	0.191473139	0.117903387	0.630524141	0.906217772	Bacteria.Firmicutes.Clostridia.Clostridiales.Lachnospiraceae.Lachnospiraceae_UCG_010	RPAIN
143339	ENSG00000129197	rs1050456	0.279089591	0.251390493	0.550671883	0.85675159	-0.134072538	0.183236451	0.036870631	0.014458859	0.122835162	0.158332832	0.061463356	0.079782161	0.140626011	0.078201997	0.997117901	0.954858178	Bacteria.Firmicutes.Clostridia.Clostridiales.Lachnospiraceae.Eubacterium_hallii_group	RPAIN
143340	ENSG00000129197	rs1050456	0.498517615	0.216025127	0.32545788	0.434437525	-0.083909512	0.184036969	0.062791825	-0.060199255	0.123280557	0.147308696	0.063374945	0.076541495	0.233005442	0.069269376	0.924475198	0.99223971	Bacteria.Actinobacteria.Actinobacteria.Bifidobacteriales.Bifidobacteriaceae	RPAIN
143341	ENSG00000129197	rs1050456	0.682360983	0.361717607	0.229752942	0.474931282	-0.053036571	0.145772513	-0.06966742	0.056455435	0.129015459	0.158695366	0.057463063	0.078557474	0.335805549	0.101386621	0.977260763	0.957987537	Bacteria.Firmicutes.Negativicutes.Selenomonadales.Veillonellaceae.Veillonella	RPAIN
143342	ENSG00000129197	rs1050456	0.16389987	0.102030041	0.139072518	0.258483391	-0.175151537	0.2471904	0.075212799	-0.061693291	0.124398566	0.149042325	0.050221527	0.054118494	0.133666934	0.050806986	0.592745633	0.802301482	Bacteria.Firmicutes.Clostridia.Clostridiales.Lachnospiraceae.Roseburia	RPAIN
143343	ENSG00000129197	rs1050456	0.620461393	0.406746202	0.724538253	0.662680347	-0.077639607	0.155668041	0.025729799	-0.031872517	0.156035373	0.186416754	0.072697807	0.072731905	0.351836696	0.140939695	0.849998293	0.983121182	Bacteria.Firmicutes.Clostridia.Clostridiales.Lachnospiraceae.Eubacterium_eligens_group	RPAIN
143344	ENSG00000129197	rs1050456	0.202116561	0.359679076	0.314345717	0.940311471	-0.170043603	0.179242753	-0.063025168	0.005890359	0.131963401	0.194300927	0.062155422	0.078362004	0.174537046	0.134649251	0.885625088	0.915384011	Bacteria.Proteobacteria.Gammaproteobacteria.Pseudomonadales.Pseudomonadaceae.Pseudomonas	RPAIN
143345	ENSG00000129197	rs1050456	0.323888914	0.187893159	0.547808505	0.484080964	-0.118668338	0.196571784	-0.026584328	0.045314927	0.119379682	0.147705667	0.043998632	0.064387557	0.164822293	0.058867293	0.803350245	0.838001508	Bacteria.Firmicutes.Negativicutes.Selenomonadales.Veillonellaceae.Dialister	RPAIN
143346	ENSG00000129197	rs1050456	0.288418196	0.105174811	0.627098351	0.364760857	-0.173267262	0.342690132	-0.029180603	0.0709567	0.161878358	0.208552974	0.059780036	0.077741708	0.27814225	0.085563685	0.860407694	0.991307536	Bacteria.Firmicutes.Clostridia.Clostridiales.Ruminococcaceae.Ruminococcus_2	RPAIN
143347	ENSG00000129197	rs1050456	0.101444179	0.040969422	0.177418196	0.143862993	-0.294582248	0.435766055	0.112384457	-0.15575175	0.17730688	0.208966336	0.082421436	0.105280119	0.161290704	0.056233542	0.76634727	0.759018229	Bacteria.Firmicutes.Erysipelotrichia.Erysipelotrichales.Erysipelotrichaceae	RPAIN
143348	ENSG00000129197	rs1050456	0.150434332	0.166087444	0.272663401	0.652258732	-0.21616934	0.243104689	0.078476633	-0.036934704	0.14855243	0.173570944	0.070934481	0.081584207	0.170246117	0.106454271	0.890411299	0.927561557	Bacteria.Firmicutes.Clostridia.Clostridiales.Lachnospiraceae.Blautia	RPAIN
143349	ENSG00000129197	rs1050456	0.311406716	0.168164521	0.330697252	0.566969242	-0.121492879	0.203526114	-0.046899927	0.031804646	0.119085053	0.146036191	0.047854831	0.055268515	0.156427143	0.055173694	0.871217035	0.911335106	Bacteria.Fusobacteria.Fusobacteriia.Fusobacteriales.Fusobacteriaceae.Fusobacterium	RPAIN
143350	ENSG00000129197	rs1050456	0.583040364	0.743651898	0.352880398	0.421329293	0.190362016	-0.146198493	-0.07282526	0.08599478	0.345041329	0.445160856	0.077827968	0.106266051	0.814404544	0.648211964	0.999330493	0.996754281	Bacteria.Proteobacteria	RPAIN
143351	ENSG00000129197	rs1050456	0.938271366	0.287434936	0.123365107	0.789523757	0.011010355	0.176656046	0.076045838	-0.014482769	0.141625158	0.164705167	0.048714167	0.054033811	0.419402916	0.133276433	0.953850517	0.998439902	Bacteria.Verrucomicrobia.Verrucomicrobiae.Verrucomicrobiales.Verrucomicrobiaceae.Akkermansia	RPAIN
143352	ENSG00000129197	rs1050456	0.147500246	0.728084816	0.096944956	0.542375103	0.926558281	-0.2779687	-0.177919448	0.081059984	0.632080402	0.796067329	0.105642037	0.132353074	0.997454612	0.874868214	0.997650199	0.999159905	Bacteria.Firmicutes.Clostridia.Clostridiales	RPAIN
143353	ENSG00000129197	rs1050456	0.997224253	0.287523295	0.096322017	0.702930123	-0.00047052	0.17764683	0.081802551	-0.022031173	0.134730855	0.165659554	0.048478749	0.057514639	0.342820268	0.092746794	0.955858825	0.969939639	Bacteria.Firmicutes.Clostridia.Clostridiales.Lachnospiraceae.Tyzzerella	RPAIN
143354	ENSG00000129197	rs1050456	0.70649922	0.310636783	0.438261495	0.663433983	-0.053906969	0.161632435	-0.031362778	0.02120318	0.142527884	0.158175196	0.040212176	0.048500517	0.364237674	0.105616046	0.999492402	0.999741582	Bacteria.Proteobacteria.Gammaproteobacteria.Enterobacteriales.Enterobacteriaceae.Escherichia_Shigella	RPAIN
143355	ENSG00000129197	rs1050456	0.369723429	0.194156177	0.794771202	0.620043093	-0.139193017	0.284485137	-0.013432734	0.033711759	0.154100771	0.216843681	0.051428824	0.067670695	0.357619286	0.143918846	0.994527911	0.937440953	Bacteria.Proteobacteria.Gammaproteobacteria.Enterobacteriales.Enterobacteriaceae.Citrobacter	RPAIN
143356	ENSG00000129197	rs1050456	0.539237489	0.266216065	0.945802088	0.669531701	-0.13130355	0.306470935	-0.005014796	0.038119988	0.212729402	0.27327734	0.073484932	0.088912151	0.484595118	0.199550861	0.997594253	0.968632983	Bacteria.Firmicutes.Erysipelotrichia.Erysipelotrichales.Erysipelotrichaceae.Faecalitalea	RPAIN
143357	ENSG00000129197	rs1050456	0.328300894	0.16202152	0.785103083	0.728696544	-0.117799503	0.223042213	0.01618831	-0.028038202	0.119599493	0.157695636	0.059123612	0.080486572	0.160893487	0.051401258	0.997604342	0.996621608	Bacteria.Proteobacteria.Deltaproteobacteria	RPAIN
143358	ENSG00000129197	rs1050456	0.237033629	0.063181976	0.561621403	0.194292241	-0.147566174	0.312262591	0.045767414	-0.133051155	0.123647421	0.165194947	0.078445128	0.101447201	0.126183291	0.026783157	0.781531834	0.902183543	Bacteria.Actinobacteria.Actinobacteria	RPAIN
143359	ENSG00000129197	rs1050456	0.083584198	0.169677021	0.105016758	0.669656916	-0.250470989	0.232348906	-0.077328693	0.020393724	0.142535851	0.167319012	0.047038563	0.047586099	0.133967604	0.096590942	0.99714486	0.996602117	Bacteria.Firmicutes.Clostridia.Clostridiales.Clostridiaceae_1.Clostridium_sensu_stricto_1	RPAIN
143360	ENSG00000129197	rs1050456	0.566150571	0.565472032	0.96476846	0.776676272	-0.11576734	0.146976987	-0.003748049	-0.02721423	0.200749587	0.254423688	0.084527682	0.09554391	0.452656581	0.326554813	0.910777643	0.905333846	Bacteria.Firmicutes.Clostridia.Clostridiales.Ruminococcaceae.Ruminiclostridium_9	RPAIN
143361	ENSG00000129197	rs1050456	0.335173449	0.151518661	0.935990613	0.756718139	-0.116335598	0.220583998	0.005141355	-0.024341501	0.119816498	0.151995495	0.063771442	0.078242669	0.153419604	0.053579282	0.791737658	0.979583885	Bacteria.Firmicutes.Clostridia.Clostridiales.Lachnospiraceae.Dorea	RPAIN
143362	ENSG00000129197	rs1050456	0.928524832	0.622176806	0.124838921	0.266157378	-0.012105759	0.090998241	0.080164726	-0.072359514	0.134434571	0.183785916	0.051558022	0.064514324	0.361450673	0.205395328	0.557085492	0.970562572	Bacteria.Firmicutes.Negativicutes.Selenomonadales.Acidaminococcaceae.Phascolarctobacterium	RPAIN
143363	ENSG00000129197	rs1050456	0.321752778	0.126550905	0.693095045	0.451156724	-0.119547482	0.233091479	-0.017348475	0.03554349	0.119730337	0.150605463	0.043763073	0.046887634	0.155313448	0.043761019	0.79332059	0.993577312	Bacteria.Proteobacteria.Betaproteobacteria.Burkholderiales.Alcaligenaceae.Sutterella	RPAIN
143364	ENSG00000129197	rs1050456	0.326938189	0.192248916	0.810903371	0.843636173	-0.118077352	0.195696843	0.012573093	0.012654067	0.119541838	0.148520472	0.052336424	0.063898318	0.146733612	0.05886472	0.999305472	0.900162566	Bacteria.Bacteroidetes.Bacteroidia.Bacteroidales.Rikenellaceae.Alistipes	RPAIN
143365	ENSG00000129197	rs1050456	0.968607981	0.686129879	0.632716685	0.790381236	-0.009920073	0.127594918	0.044711497	-0.031601088	0.251102305	0.314330147	0.093115466	0.118394763	0.735844391	0.499902202	0.848038351	0.937023107	Bacteria.Firmicutes.Clostridia.Clostridiales.Ruminococcaceae.Anaerotruncus	RPAIN
143366	ENSG00000129197	rs1050456	0.266917648	0.181315524	0.419740803	0.889916308	-0.136004304	0.204919767	-0.040521225	0.008539101	0.121453556	0.151657505	0.049901407	0.061452825	0.132426366	0.064349838	0.968802863	0.997181136	Bacteria.Bacteroidetes.Bacteroidia.Bacteroidales.Prevotellaceae	RPAIN
143367	ENSG00000129197	rs1050456	0.410510867	0.187275452	0.602523447	0.836697839	-0.101301578	0.198612087	0.028214747	-0.011923061	0.122295118	0.149027185	0.053913754	0.057613955	0.188915553	0.062099234	0.922176117	0.971675305	Bacteria.Firmicutes.Clostridia.Clostridiales.Ruminococcaceae.Ruminococcaceae_UCG_002	RPAIN
143368	ENSG00000129197	rs1050456	0.46185992	0.405564942	0.90981397	0.659596723	-0.134248577	0.160731542	0.008273964	0.03651442	0.181374462	0.191994067	0.072760322	0.082518537	0.36706324	0.232725431	0.99759175	0.986746924	Bacteria.Firmicutes.Clostridia.Clostridiales.Lachnospiraceae.Lachnospiraceae_UCG_008	RPAIN
143369	ENSG00000129197	rs1050456	0.759143971	0.99482418	0.804833602	0.482160895	-0.062770238	0.002077948	0.020596741	-0.081101684	0.203866585	0.319096614	0.083015483	0.114730147	0.55903531	0.454036361	0.998891856	0.999590371	Bacteria.Firmicutes.Bacilli.Bacillales.Staphylococcaceae.Staphylococcus	RPAIN
143370	ENSG00000129197	rs1050456	0.314756368	0.398459729	0.700245573	0.714629572	-0.126287784	0.148832984	-0.026249602	-0.031523432	0.124651577	0.175103053	0.067882042	0.085837704	0.152045342	0.091379377	0.990263512	0.935449612	Bacteria.Proteobacteria.Gammaproteobacteria.Pseudomonadales	RPAIN
143371	ENSG00000129197	rs1050456	0.057490552	0.073165384	0.026459005	0.030295419	0.827625642	-1.093647811	-0.172243254	0.238259249	0.427972655	0.600480336	0.075840616	0.107583015	0.842349229	0.363228435	0.997187614	0.921529413	Bacteria.Bacteroidetes.Bacteroidia.Bacteroidales	RPAIN
143372	ENSG00000129197	rs1050456	0.50127825	0.312440947	0.960192641	0.99467359	-0.109622483	0.205927114	0.002934253	-0.000476062	0.162102371	0.202281227	0.05856248	0.071038696	0.381010583	0.162492434	0.999858829	0.962936512	Bacteria.Proteobacteria.Betaproteobacteria.Neisseriales.Neisseriaceae.Eikenella	RPAIN
143373	ENSG00000129197	rs1050456	0.520978086	0.990863086	0.165799896	0.41006769	0.140233426	0.003115315	0.122976605	-0.094484062	0.217301448	0.270995774	0.08774186	0.113956242	0.519266305	0.456874935	0.988156381	0.889799949	Bacteria.Firmicutes.Clostridia.Clostridiales.Ruminococcaceae.Ruminococcaceae_UCG_013	RPAIN
143374	ENSG00000129197	rs1050456	0.808057668	0.24536131	0.458204356	0.97532445	-0.038278262	0.212715464	0.046537354	0.002003905	0.156926768	0.181453699	0.062361251	0.064537061	0.515637071	0.128032313	0.996596763	0.999791394	Bacteria.Firmicutes.Clostridia.Clostridiales.Ruminococcaceae.Ruminococcaceae_UCG_005	RPAIN
143375	ENSG00000129197	rs1050456	0.292515277	0.069795695	0.609188877	0.223081468	-0.155309559	0.311277458	-0.031515738	0.088366646	0.146349433	0.168839097	0.061347936	0.071835123	0.207284123	0.044964973	0.909366316	0.927651732	Bacteria.Firmicutes.Clostridia.Clostridiales.Ruminococcaceae.Ruminococcaceae_UCG_003	RPAIN
143376	ENSG00000129197	rs1050456	0.369947414	0.190908323	0.836304549	0.801383359	-0.131783166	0.230671969	0.011538182	-0.018080992	0.145966034	0.174529596	0.055618252	0.071582827	0.302168958	0.107303523	0.653026768	0.968472113	Bacteria.Firmicutes.Clostridia.Clostridiales.Lachnospiraceae.Anaerostipes	RPAIN
143377	ENSG00000129197	rs1050456	0.562599921	0.846233617	0.169422986	0.502761171	0.120228392	0.046163821	-0.073871476	0.046500092	0.206588597	0.237100021	0.053164172	0.069000948	0.549310387	0.365776503	0.996566686	0.997858307	Bacteria.Proteobacteria.Gammaproteobacteria	RPAIN
143378	ENSG00000129197	rs1050456	0.85555483	0.600367259	0.241569169	0.69498047	0.031718727	0.128498164	-0.076929303	0.037412973	0.173553567	0.244084129	0.065092022	0.094992822	0.547073176	0.257286077	0.730108421	0.902660525	Bacteria.Firmicutes.Negativicutes.Selenomonadales.Veillonellaceae	RPAIN
143379	ENSG00000129197	rs1050456	0.392545264	0.427504561	0.778698122	0.808668722	-0.154664129	0.169954929	-0.01980995	-0.020628336	0.179687426	0.212850262	0.070201963	0.084844154	0.348646	0.204589095	0.835641327	0.996502544	Bacteria.Firmicutes.Clostridia.Clostridiales.Family_XI	RPAIN
143380	ENSG00000129197	rs1050456	0.783325926	0.372212158	0.015838334	0.075125721	-0.032821107	0.129804667	-0.1310783	0.135777752	0.118861995	0.144461125	0.052907028	0.075069981	0.272762749	0.118061737	0.914489909	0.989428248	Bacteria.Proteobacteria.Gammaproteobacteria.Pasteurellales.Pasteurellaceae.Haemophilus	RPAIN
143381	ENSG00000129197	rs1050456	0.32640011	0.165035398	0.620642165	0.99269453	-0.117934008	0.20502191	0.035563238	0.000912979	0.119262998	0.146011745	0.071509892	0.099329052	0.154085494	0.048726419	0.999276643	0.992124475	Bacteria.Firmicutes.Clostridia.Clostridiales.Ruminococcaceae.Ruminiclostridium_5	RPAIN
143382	ENSG00000129197	rs1050456	0.974168817	0.269324094	0.362961156	0.900083454	-0.00552689	0.237418545	-0.072366521	-0.011438969	0.170031215	0.213096746	0.078987559	0.090751302	0.571378119	0.163632529	0.95319546	0.933837527	Bacteria.Firmicutes.Bacilli	RPAIN
143383	ENSG00000129197	rs1050456	0.650829035	0.262224543	0.251900363	0.850966742	-0.058229714	0.169568856	0.05676943	-0.011413359	0.128057493	0.149932594	0.04910723	0.060505039	0.265656992	0.084358392	0.886764336	0.907533537	Bacteria.Proteobacteria.Betaproteobacteria.Burkholderiales.Alcaligenaceae.Parasutterella	RPAIN
143384	ENSG00000129197	rs1050456	0.84594733	0.918516778	0.273432068	0.149488289	0.035455844	-0.02170563	0.086855123	-0.140845514	0.181760444	0.211348591	0.078634836	0.09656154	0.575048777	0.332965254	0.790919956	0.942166966	Bacteria.Firmicutes.Clostridia.Clostridiales.Lachnospiraceae.Lachnospiraceae_ND3007_group	RPAIN
143385	ENSG00000129197	rs1050456	0.645505604	0.649900007	0.226229102	0.116534394	0.09331759	-0.112382844	0.096530866	-0.143603241	0.201913606	0.246446151	0.079012814	0.090278012	0.557558951	0.341689186	0.998832683	0.892135646	Bacteria.Firmicutes.Clostridia.Clostridiales.Ruminococcaceae.Eubacterium_coprostanoligenes_group	RPAIN
143386	ENSG00000129197	rs1050456	0.885045044	0.928595943	0.663211843	0.58442816	0.060993617	-0.04272419	-0.037455265	0.053713886	0.420223612	0.474926364	0.085615508	0.0977199	0.92957995	0.788080434	0.999135888	0.996172726	Bacteria.Firmicutes.Clostridia.Clostridiales.Ruminococcaceae	RPAIN
143387	ENSG00000129197	rs1050456	0.348476637	0.166365018	0.888168172	0.889064135	-0.113442552	0.205230694	0.008046304	-0.008827962	0.120124819	0.146627283	0.056995171	0.063040407	0.179674912	0.056328503	0.995339941	0.95533137	Bacteria.Proteobacteria.Deltaproteobacteria.Desulfovibrionales.Desulfovibrionaceae.Bilophila	RPAIN
143388	ENSG00000129197	rs1050456	0.057133751	0.072964224	0.0262778	0.030216371	0.828966187	-1.095047948	-0.172470753	0.238463911	0.428034795	0.600817117	0.075845875	0.107622059	0.843534211	0.361434635	0.997675757	0.924386311	Bacteria.Bacteroidetes	RPAIN
143389	ENSG00000129197	rs1050456	0.626845856	0.20697072	0.678032952	0.811489467	-0.074627071	0.222889251	0.026880646	0.017381631	0.152770495	0.174862975	0.064457845	0.072581706	0.409844444	0.110797394	0.593385651	0.982705937	Bacteria.Firmicutes.Clostridia.Clostridiales.Christensenellaceae.Christensenellaceae_R_7_group	RPAIN
143390	ENSG00000129197	rs1050456	0.091694422	0.1844501	0.104319513	0.69188707	-0.234975993	0.222311347	-0.074180826	0.018685545	0.137265348	0.165727542	0.04503132	0.046940996	0.13112582	0.088568884	0.935426336	0.99999132	Bacteria.Firmicutes.Clostridia.Clostridiales.Clostridiaceae_1	RPAIN
143391	ENSG00000129197	rs1050456	0.928327542	0.263560795	0.183620336	0.995602737	0.013908178	0.221904582	-0.103107969	0.000484787	0.154024136	0.196763199	0.07671714	0.08762659	0.528360818	0.128836814	0.967792983	0.988070207	Bacteria.Firmicutes.Bacilli.Lactobacillales	RPAIN
143392	ENSG00000129197	rs1050456	0.73987179	0.594136288	0.220360039	0.139890277	-0.04294699	0.088053378	0.063654282	-0.092795678	0.128797886	0.164434119	0.051438564	0.062092438	0.347220041	0.172975427	0.847956925	0.91286743	Bacteria.Firmicutes.Negativicutes.Selenomonadales.Acidaminococcaceae	RPAIN
143393	ENSG00000129197	rs1050456	0.879782374	0.550982602	0.122219933	0.263232543	0.022396337	0.100500859	-0.085363456	0.075622698	0.14749827	0.167666053	0.054512806	0.067008252	0.44729056	0.189855692	0.559685322	0.920789301	Bacteria.Firmicutes.Clostridia.Clostridiales.Lachnospiraceae.Lachnoclostridium	RPAIN
143394	ENSG00000129197	rs1050456	0.032548843	0.273584668	0.017231754	0.826031848	-0.297005818	0.197933294	0.129786029	-0.014442108	0.135969262	0.179257704	0.053095831	0.065443104	0.072728416	0.135129891	0.750085557	0.997216401	Bacteria.Firmicutes.Clostridia.Clostridiales.Ruminococcaceae.Subdoligranulum	RPAIN
143395	ENSG00000129197	rs1050456	0.49373246	0.60442487	0.994309958	0.289338536	-0.11652867	0.0977589	0.000601329	-0.116326415	0.169306847	0.187786687	0.083996799	0.108889691	0.399623168	0.261913196	0.998820086	0.961415255	Bacteria.Firmicutes.Clostridia.Clostridiales.Family_XIII	RPAIN
143396	ENSG00000129197	rs1050456	0.363119311	0.174424397	0.993902691	0.837465943	-0.116839992	0.219777348	-0.00050251	0.016984903	0.127572354	0.160053494	0.065504565	0.082467027	0.199004046	0.059653663	0.998043854	0.98261409	Bacteria.Firmicutes.Clostridia.Clostridiales.Ruminococcaceaencultured	RPAIN
143397	ENSG00000129197	rs1050456	0.629286117	0.207911782	0.672485273	0.817524365	-0.073988041	0.221877509	0.027345213	0.016772778	0.152543384	0.174434567	0.064392843	0.072400348	0.408969903	0.108993068	0.591654303	0.985010266	Bacteria.Firmicutes.Clostridia.Clostridiales.Christensenellaceae	RPAIN
143398	ENSG00000129197	rs1050456	0.877622313	0.267757608	0.477508186	0.760303766	-0.027192145	0.267897667	0.046119719	0.02689709	0.175896655	0.239660427	0.064552937	0.087793438	0.582181563	0.186011389	0.981084248	0.998600531	Bacteria.Firmicutes.Clostridia.Clostridiales.Ruminococcaceae.Ruminiclostridium_6	RPAIN
143399	ENSG00000129197	rs1050456	0.282754182	0.141219336	0.381617091	0.582356645	-0.129917734	0.217974245	-0.044669509	0.029873549	0.11994704	0.146350703	0.05070889	0.054049057	0.132141524	0.052345032	0.998277807	0.999325446	Bacteria.Bacteroidetes.Bacteroidia.Bacteroidales.Porphyromonadaceae.Parabacteroides	RPAIN
143400	ENSG00000129197	rs1050456	0.623112037	0.755903912	0.928942928	0.52253401	-0.095850906	0.077766742	0.007706475	-0.070426887	0.194108804	0.24910963	0.086085418	0.109541279	0.530042433	0.349795234	0.998168035	0.986607256	Bacteria.Firmicutes.Clostridia.Clostridiales.Family_XIII.Family_XIII_AD3011_group	RPAIN
143401	ENSG00000129197	rs1050456	0.947594283	0.540682777	0.088459644	0.079371431	0.009145597	0.09546294	0.15801002	-0.15971174	0.138606395	0.155216952	0.091359747	0.089610151	0.468893093	0.178584605	0.999005033	0.870684181	Bacteria.Actinobacteria.Coriobacteriia.Coriobacteriales	RPAIN
143402	ENSG00000129197	rs1050456	0.218192954	0.149868315	0.350832863	0.748335005	-0.157392694	0.22403708	0.061253817	-0.02657257	0.126584292	0.153742142	0.065182035	0.082472219	0.136247518	0.061065057	0.92078388	0.951598482	Bacteria.Firmicutes.Clostridia.Clostridiales.Lachnospiraceae.Fusicatenibacter	RPAIN
143403	ENSG00000129197	rs1050456	0.377229913	0.242042274	0.96608206	0.804801887	-0.114425417	0.189529597	-0.003318375	-0.020904501	0.128698547	0.160529222	0.077737727	0.084241935	0.190233673	0.074604952	0.919137597	0.997132292	Bacteria.Firmicutes.Bacilli.Bacillales	RPAIN
143404	ENSG00000129197	rs1050456	0.999876095	0.519461188	0.351412493	0.630458197	2.69E-05	0.132186242	0.063887599	-0.033708334	0.17282857	0.204086054	0.068067133	0.069736263	0.479798273	0.238167858	0.716772489	0.934985559	Bacteria.Bacteroidetes.Bacteroidia.Bacteroidales.Porphyromonadaceae.Odoribacter	RPAIN
143405	ENSG00000129197	rs1050456	0.284651598	0.261999972	0.638707699	0.712523193	-0.154932128	0.18614792	-0.033088745	-0.028809002	0.143611521	0.164513577	0.070145173	0.07784453	0.201118801	0.10364954	0.962073978	0.874327968	Bacteria.Firmicutes.Bacilli.Lactobacillales.Carnobacteriaceae.Granulicatella	RPAIN
143406	ENSG00000129250	rs8076995	0.610782607	0.169990495	0.139855985	0.014095109	-0.064687589	0.385236157	0.120654325	-0.404249094	0.126483612	0.277622892	0.080726407	0.160231674	0.339400296	0.067861492	0.999672451	0.998587032	Bacteria.Firmicutes.Clostridia.Clostridiales.Ruminococcaceae.Butyricicoccus	KIF1C
143407	ENSG00000129250	rs8076995	0.51146279	0.320286504	0.064433689	0.196545334	0.118026806	0.390867961	0.119931158	-0.175270965	0.178776219	0.390272417	0.06375467	0.134322876	0.416709817	0.228876758	0.999878354	0.954088273	Bacteria.Bacteroidetes.Bacteroidia.Bacteroidales.Porphyromonadaceae.Barnesiella	KIF1C
143408	ENSG00000129250	rs8076995	0.188342774	0.000328408	0.406990072	0.151929801	-0.151385994	0.858002839	0.035374135	0.122568911	0.113870113	0.226183116	0.042383641	0.084543491	0.114878203	0.000448298	0.747046814	0.790010861	Bacteria.Firmicutes.Negativicutes.Selenomonadales.Veillonellaceae.Dialister	KIF1C
143409	ENSG00000129250	rs8076995	0.822772766	0.031926537	0.102050766	0.210623643	-0.030052425	0.62253766	-0.076663963	0.10098569	0.133633516	0.283934778	0.046227041	0.079872378	0.454093718	0.026803009	0.997282517	0.999171204	Bacteria.Proteobacteria.Gammaproteobacteria.Enterobacteriales.Enterobacteriaceae	KIF1C
143410	ENSG00000129250	rs8076995	0.865313434	0.009144657	0.26194721	0.65996105	0.032791262	0.712121711	0.081046486	-0.043266364	0.192564783	0.265025904	0.071619164	0.097889152	0.599826042	0.026106768	0.961249848	0.997513341	Bacteria.Firmicutes.Clostridia.Clostridiales.Lachnospiraceae.Eubacterium_xylanophilum_group	KIF1C
143411	ENSG00000129250	rs8076995	0.178845368	0.001553422	0.117738105	0.683945375	-0.154926134	0.749702409	-0.108604231	-0.054527274	0.114000582	0.226913651	0.068504472	0.133345842	0.110538245	0.00169785	0.999670759	0.996530704	Bacteria.Firmicutes.Clostridia.Clostridiales.Ruminococcaceae.Flavonifractor	KIF1C
143412	ENSG00000129250	rs8076995	0.225610821	0.008250674	0.683573795	0.920913929	-0.176417381	0.806800499	0.032121494	-0.015926436	0.144207408	0.29606485	0.078455115	0.159793381	0.245410308	0.010507948	0.988415778	0.999765962	Bacteria.Firmicutes.Bacilli.Lactobacillales.Streptococcaceae	KIF1C
143413	ENSG00000129250	rs8076995	0.281333545	0.001517986	0.073115827	0.732571378	-0.124939451	0.828815989	-0.094946124	0.032048936	0.115007753	0.25028613	0.052122074	0.093388432	0.1325961	0.001394381	0.871667978	0.895945293	Bacteria.Bacteroidetes.Bacteroidia.Bacteroidales.Rikenellaceae	KIF1C
143414	ENSG00000129250	rs8076995	0.32414271	0.454520375	0.714018597	0.711236937	-0.124870487	0.555616604	0.015617981	-0.091603331	0.125685416	0.738448627	0.042432344	0.246365324	0.174183322	0.131224766	0.955858825	0.969939639	Bacteria.Firmicutes.Clostridia.Clostridiales.Lachnospiraceae.Tyzzerella	KIF1C
143415	ENSG00000129250	rs8076995	0.995733835	0.008125069	0.067663533	0.299564989	-0.000739614	0.676414113	0.116424392	-0.118649241	0.137795449	0.247704324	0.062652868	0.113462095	0.421161686	0.009017869	0.979221309	0.998719086	Bacteria.Firmicutes.Bacilli.Bacillales.Family_XI.Gemella	KIF1C
143416	ENSG00000129250	rs8076995	0.965846883	0.827791396	0.713670892	0.364380445	0.019655639	-0.255918706	-0.031712386	0.215130129	0.45728907	1.171717562	0.086049527	0.23551319	0.958782493	0.788271994	0.999826541	0.999832315	Bacteria.Firmicutes.Clostridia.Clostridiales.Lachnospiraceae	KIF1C
143417	ENSG00000129250	rs8076995	0.773988904	0.075609979	0.215720246	0.865539264	-0.040737096	0.77805774	-0.066830583	0.028339328	0.141271771	0.430911106	0.053457265	0.166703327	0.452963064	0.051227579	0.668262422	0.996359602	Bacteria.Proteobacteria.Betaproteobacteria	KIF1C
143418	ENSG00000129250	rs8076995	0.500243052	0.11474619	0.329692252	0.369812835	-0.086834642	0.574290105	0.048908266	-0.123090178	0.128094145	0.359232033	0.049799699	0.136298913	0.289350341	0.048460583	0.88740877	0.979585985	Bacteria.Firmicutes.Erysipelotrichia.Erysipelotrichales.Erysipelotrichaceae.Erysipelatoclostridium	KIF1C
143419	ENSG00000129250	rs8076995	0.151436046	0.000448642	0.466478132	0.21293112	-0.183826718	0.878723721	0.045250204	-0.176866495	0.126641558	0.237618118	0.061772443	0.140605496	0.097542009	0.000666291	0.997117901	0.9453081	Bacteria.Firmicutes.Clostridia.Clostridiales.Lachnospiraceae.Eubacterium_hallii_group	KIF1C
143420	ENSG00000129250	rs8076995	0.570699919	0.493719881	0.980301326	0.709736707	-0.137273329	0.523625752	-0.001553591	0.082981344	0.240866287	0.76076415	0.062679316	0.221967564	0.78298264	0.413393163	0.998803525	0.997226571	Bacteria.Firmicutes.Clostridia.Clostridiales.Lachnospiraceae.Eubacterium_rectale_group	KIF1C
143421	ENSG00000129250	rs8076995	0.209107695	0.000801947	0.424374726	0.461460143	-0.148816793	0.808191481	0.046873733	-0.08336562	0.117307741	0.229806305	0.058306612	0.112528933	0.112554348	0.000953738	0.987514986	0.997201293	Bacteria.Firmicutes.Clostridia.Clostridiales.Lachnospiraceae.Coprococcus_1	KIF1C
143422	ENSG00000129250	rs8076995	0.527673094	0.002103799	0.491240491	0.714801966	-0.088016266	0.832271481	0.048613292	0.050646455	0.138613567	0.25979729	0.070224156	0.1379966	0.296964658	0.002967199	0.991744893	0.887089199	Bacteria.Firmicutes.Bacilli.Lactobacillales.Carnobacteriaceae	KIF1C
143423	ENSG00000129250	rs8076995	0.10749425	0.00048358	0.183067941	0.928200062	-0.199744321	0.84826455	0.074089547	-0.008389687	0.122384863	0.230824575	0.055055656	0.092744972	0.074409584	0.000749118	0.893190239	0.999809751	Bacteria.Proteobacteria.Gammaproteobacteria.Pasteurellales.Pasteurellaceae	KIF1C
143424	ENSG00000129250	rs8076995	0.71650419	0.031835176	0.171177684	0.961157055	-0.048715773	0.834156757	-0.071686286	0.00733206	0.133570242	0.380242425	0.051806923	0.149971237	0.392392907	0.025388093	0.575899467	0.994680072	Bacteria.Proteobacteria.Betaproteobacteria.Burkholderiales	KIF1C
143425	ENSG00000129250	rs8076995	0.822859564	0.018892464	0.129745303	0.430181685	-0.030771517	0.676024325	0.094063987	-0.111094649	0.136899294	0.280755745	0.061297023	0.139947271	0.41659944	0.015329771	0.708940198	0.981481548	Bacteria.Firmicutes.Clostridia.Clostridiales.Lachnospiraceae.Eubacterium_eligens_group	KIF1C
143426	ENSG00000129250	rs8076995	0.242858493	0.001059923	0.714075782	0.834008536	-0.13927671	0.803388208	-0.016783671	-0.021792093	0.118172426	0.234364556	0.045608947	0.103571343	0.139659363	0.000944206	0.810486659	0.927781486	Bacteria.Firmicutes.Clostridia.Clostridiales.Lachnospiraceae.Lachnospiraceae_NK4A136_group	KIF1C
143427	ENSG00000129250	rs8076995	0.517742994	0.015604817	0.71931321	0.903498377	-0.103999407	0.825152911	0.02204012	0.014900996	0.1599071	0.33227657	0.061062761	0.122422926	0.380677515	0.023300487	0.867645589	0.99780419	Bacteria.Firmicutes.Clostridia.Clostridiales.Ruminococcaceae.Ruminococcus_2	KIF1C
143428	ENSG00000129250	rs8076995	0.372173901	0.030043048	0.007652424	0.801266273	0.135274129	0.745728685	0.154262144	-0.031795198	0.150536034	0.336190961	0.056039455	0.125801723	0.327493256	0.037477467	0.395518	0.998431627	Bacteria.Firmicutes.Clostridia.Clostridiales.Ruminococcaceae.Ruminococcus_1	KIF1C
143429	ENSG00000129250	rs8076995	0.177896751	0.000769062	0.50188118	0.654212905	-0.167680021	0.823492659	-0.02902557	0.039014721	0.123112283	0.233279196	0.04298181	0.086700786	0.107659401	0.000945865	0.761082404	0.993577312	Bacteria.Proteobacteria.Betaproteobacteria.Burkholderiales.Alcaligenaceae.Sutterella	KIF1C
143430	ENSG00000129250	rs8076995	0.668381366	0.008919216	0.557830913	0.82205868	-0.071664413	0.760338555	0.036687175	-0.023199391	0.166534836	0.281997226	0.062275828	0.10273911	0.510044995	0.016364559	0.999985325	0.999758873	Bacteria.Firmicutes.Clostridia.Clostridiales.Ruminococcaceae.Ruminococcaceae_UCG_014	KIF1C
143431	ENSG00000129250	rs8076995	0.174526549	0.047042581	0.484584218	0.559805139	-0.191087964	0.653898245	-0.033171526	-0.070643383	0.139193832	0.323009519	0.047187634	0.12052113	0.161169279	0.036296002	0.982891669	0.998439902	Bacteria.Verrucomicrobia.Verrucomicrobiae.Verrucomicrobiales.Verrucomicrobiaceae.Akkermansia	KIF1C
143432	ENSG00000129250	rs8076995	0.951993401	0.007591022	0.127836678	0.90115941	-0.008677622	0.765509503	0.139820385	-0.023244784	0.143582388	0.277792117	0.090652507	0.186431239	0.47052992	0.009087783	0.999739884	0.911963834	Bacteria.Actinobacteria.Coriobacteriia.Coriobacteriales.Coriobacteriaceae	KIF1C
143433	ENSG00000129250	rs8076995	0.805041264	0.114446642	0.391577826	0.232354138	-0.042052726	0.517289353	0.056723475	-0.165946848	0.169678508	0.323304309	0.065765553	0.137650234	0.504763105	0.086633752	0.749563429	0.996502544	Bacteria.Firmicutes.Clostridia.Clostridiales.Family_XI	KIF1C
143434	ENSG00000129250	rs8076995	0.965359755	0.438287385	0.812330795	0.166791493	-0.022842521	-1.038003379	-0.020949488	0.320009249	0.523954017	1.33096453	0.087880117	0.22886446	0.998926779	0.843890879	0.997650199	0.999159905	Bacteria.Firmicutes.Clostridia.Clostridiales	KIF1C
143435	ENSG00000129250	rs8076995	0.410544937	0.000808357	0.170024245	0.597530582	-0.099683075	0.877771113	0.092702068	0.059259243	0.120350007	0.249769964	0.066811693	0.11169151	0.206101186	0.000992755	0.897669615	0.998755611	Bacteria.Actinobacteria.Actinobacteria.Bifidobacteriales.Bifidobacteriaceae	KIF1C
143436	ENSG00000129250	rs8076995	0.125833759	0.00581097	0.30490664	0.376561229	-0.273028191	1.021774238	-0.087204362	0.150246469	0.176069837	0.358207464	0.084326126	0.16874974	0.26551176	0.017992465	0.99792254	0.986607256	Bacteria.Firmicutes.Clostridia.Clostridiales.Family_XIII.Family_XIII_AD3011_group	KIF1C
143437	ENSG00000129250	rs8076995	0.447278323	0.000863436	0.130353248	0.629033234	-0.092089443	0.871452975	0.100035982	0.053834112	0.120441744	0.249455797	0.065293815	0.110909448	0.225350293	0.000961148	0.77292612	0.993111591	Bacteria.Actinobacteria.Actinobacteria.Bifidobacteriales.Bifidobacteriaceae.Bifidobacterium	KIF1C
143438	ENSG00000129250	rs8076995	0.287633786	0.380268907	0.715077476	0.379936705	-0.190411696	0.407696333	-0.023301518	-0.127192849	0.177604134	0.461501356	0.063554005	0.143877952	0.337023356	0.246457999	0.998896274	0.99087052	Bacteria.Proteobacteria.Deltaproteobacteria.Desulfovibrionales.Desulfovibrionaceae.Desulfovibrio	KIF1C
143439	ENSG00000129250	rs8076995	0.418607098	0.005285415	0.950073566	0.526840218	-0.144657652	0.937972158	-0.004524212	0.099965328	0.177708289	0.32497287	0.07197669	0.157113598	0.46815997	0.018757029	0.949374291	0.966332496	Bacteria.Firmicutes.Clostridia.Clostridiales.Ruminococcaceae.Ruminococcaceae_NK4A214_group	KIF1C
143440	ENSG00000129250	rs8076995	0.192363757	0.05017192	0.551842842	0.535281065	-0.18098145	0.643625928	-0.028431348	-0.075226133	0.137388446	0.32252308	0.047535065	0.120693827	0.17622546	0.037688347	0.959597159	0.99789802	Bacteria.Verrucomicrobia	KIF1C
143441	ENSG00000129250	rs8076995	0.034208482	0.00133843	0.082137937	0.201402618	-0.401203156	1.142531075	-0.140588223	0.181731644	0.185467217	0.340793712	0.079620593	0.140808041	0.116754278	0.007258296	0.662703663	0.794192827	Bacteria.Firmicutes.Clostridia.Clostridiales.Ruminococcaceae.Ruminiclostridium_9	KIF1C
143442	ENSG00000129250	rs8076995	0.420809234	0.001327409	0.149699592	0.219342399	-0.097435797	0.761694346	0.079297123	-0.123305622	0.1202686	0.227015848	0.054393581	0.099420188	0.201082848	0.001144582	0.328747096	0.904712577	Bacteria.Firmicutes.Clostridia.Clostridiales.Lachnospiraceae.Lachnospira	KIF1C
143443	ENSG00000129250	rs8076995	0.623472604	0.062115292	0.786059697	0.813483844	-0.098320384	0.728238114	-0.016854002	0.024213754	0.199316938	0.383652573	0.061837184	0.102213351	0.568014616	0.077578157	0.996566686	0.997858307	Bacteria.Proteobacteria.Gammaproteobacteria	KIF1C
143444	ENSG00000129250	rs8076995	0.488461407	0.758416208	0.723993145	0.092401415	-0.104448015	-0.191306298	0.019626946	-0.363254196	0.149913603	0.619395878	0.055340324	0.212673371	0.38355354	0.309293327	0.875221076	0.927844239	Bacteria.Firmicutes.Erysipelotrichia.Erysipelotrichales.Erysipelotrichaceae.Clostridium_innocuum_group	KIF1C
143445	ENSG00000129250	rs8076995	0.277380738	0.001031194	0.226507722	0.620940283	-0.12799256	0.785734311	-0.067490237	0.063536356	0.116844778	0.228626581	0.055275901	0.127867013	0.143797548	0.001012823	0.998525812	0.997174658	Bacteria.Proteobacteria.Deltaproteobacteria.Desulfovibrionales.Desulfovibrionaceae	KIF1C
143446	ENSG00000129250	rs8076995	0.238122071	0.001252189	0.93134878	0.898059888	-0.14156203	0.79062065	-0.00431197	-0.012019171	0.118894981	0.234314977	0.049859497	0.093451198	0.131919688	0.00127656	0.921739942	0.943650593	Bacteria.Fusobacteria.Fusobacteriia.Fusobacteriales.Fusobacteriaceae.Fusobacterium	KIF1C
143447	ENSG00000129250	rs8076995	0.253281782	0.000991313	0.675633341	0.468737375	-0.137435146	0.915470382	0.022292682	0.077880911	0.119235654	0.265400625	0.053036595	0.10686077	0.135628052	0.001187286	0.99935717	0.960853802	Bacteria.Firmicutes.Erysipelotrichia.Erysipelotrichales.Erysipelotrichaceae.Erysipelotrichaceae_UCG_003	KIF1C
143448	ENSG00000129250	rs8076995	0.312044918	0.938921824	0.573453003	0.430686888	-0.297517645	0.070532411	0.031318633	0.135379945	0.292009188	0.916933311	0.055349233	0.170727638	0.808811127	0.730858516	0.999973618	0.989705988	Bacteria.Bacteroidetes.Bacteroidia.Bacteroidales.Bacteroidaceae.Bacteroides	KIF1C
143449	ENSG00000129250	rs8076995	0.579247075	0.01538994	0.144752104	0.652462871	-0.069927051	0.749055199	-0.070713515	0.052651072	0.12547817	0.300976776	0.047906462	0.116372969	0.305116822	0.013413072	0.603322822	0.935568656	Bacteria.Proteobacteria.Betaproteobacteria.Burkholderiales.Alcaligenaceae	KIF1C
143450	ENSG00000129250	rs8076995	0.053984963	0.004764948	0.118310226	0.535196473	-0.267575908	0.730963933	0.146515561	0.101015796	0.136342966	0.250069613	0.092564558	0.16203743	0.073891711	0.005302657	0.646370456	0.952156213	Bacteria.Actinobacteria	KIF1C
143451	ENSG00000129250	rs8076995	0.449171131	0.181522413	0.893022684	0.490323335	-0.124735399	0.555637773	0.007219512	-0.094982925	0.163823477	0.41141534	0.053474664	0.136916265	0.387713878	0.138801934	0.998365245	0.928768243	Bacteria.Proteobacteria.Gammaproteobacteria.Enterobacteriales.Enterobacteriaceae.Citrobacter	KIF1C
143452	ENSG00000129250	rs8076995	0.797452227	0.473770468	0.999385258	0.210168346	-0.146403946	-1.080886813	7.21E-05	0.318763193	0.568116773	1.500087874	0.093279477	0.251864027	0.999435429	0.981350652	0.999968393	0.999515331	Bacteria.Firmicutes	KIF1C
143453	ENSG00000129250	rs8076995	0.090716147	0.000894977	0.139964203	0.56311245	-0.206836802	0.789515112	0.125930935	0.08740841	0.120454577	0.226741214	0.084280246	0.150391748	0.071823396	0.001088321	0.636752526	0.9138367	Bacteria.Actinobacteria.Actinobacteria	KIF1C
143454	ENSG00000129250	rs8076995	0.083974306	0.000168658	0.221022351	0.04217222	-0.225223484	0.94019644	0.059343875	-0.190811598	0.128333705	0.235463979	0.048025014	0.09206047	0.088517282	0.000411915	0.632385344	0.681093925	Bacteria.Firmicutes.Clostridia.Clostridiales.Lachnospiraceae.Roseburia	KIF1C
143455	ENSG00000129250	rs8076995	0.242967087	0.002939531	0.621998623	0.393913222	-0.204696789	0.991229887	0.037886597	-0.16843476	0.173720006	0.320720709	0.076479004	0.196255815	0.256799605	0.009527967	0.91477484	0.809391233	Bacteria.Firmicutes.Erysipelotrichia.Erysipelotrichales.Erysipelotrichaceae	KIF1C
143456	ENSG00000129250	rs8076995	0.094489437	0.00345303	0.321320529	0.186608557	-0.215565141	0.704436732	-0.0495168	-0.119185646	0.12703065	0.232073913	0.049547923	0.089293083	0.094632655	0.004588831	0.659236392	0.970562572	Bacteria.Firmicutes.Negativicutes.Selenomonadales.Acidaminococcaceae.Phascolarctobacterium	KIF1C
143457	ENSG00000129250	rs8076995	0.987346849	0.296620521	0.70612614	0.768431649	-0.006024699	0.638482449	-0.036016561	0.0419204	0.378431976	0.606828337	0.095099442	0.141785481	0.863167832	0.469500267	0.999330493	0.997562661	Bacteria.Proteobacteria	KIF1C
143458	ENSG00000129250	rs8076995	0.671262325	0.003741682	0.587602635	0.799447614	-0.072191183	0.753145421	0.031193422	0.022181159	0.169324206	0.250411795	0.057233169	0.086949204	0.42509242	0.006946789	0.99714486	0.996602117	Bacteria.Firmicutes.Clostridia.Clostridiales.Clostridiaceae_1.Clostridium_sensu_stricto_1	KIF1C
143459	ENSG00000129250	rs8076995	0.637043209	0.405204065	0.898907994	0.874538347	-0.190367482	0.674611837	0.010410581	0.026560747	0.401565318	0.805202544	0.081626998	0.167554283	0.917100185	0.633987301	0.999135888	0.99931625	Bacteria.Firmicutes.Clostridia.Clostridiales.Ruminococcaceae	KIF1C
143460	ENSG00000129250	rs8076995	0.209687008	0.00089888	0.530033421	0.754442245	-0.149311805	0.801499395	-0.033323785	0.041834634	0.117849551	0.230274582	0.052782781	0.133183996	0.129065792	0.001039484	0.995339941	0.95533137	Bacteria.Proteobacteria.Deltaproteobacteria.Desulfovibrionales.Desulfovibrionaceae.Bilophila	KIF1C
143461	ENSG00000129250	rs8076995	0.188400169	0.000562308	0.188616396	0.187778214	-0.154623797	0.859728768	-0.069528746	0.146963769	0.116320849	0.236958065	0.052331232	0.110400656	0.114915468	0.000739161	0.890867366	0.865545378	Bacteria.Firmicutes.Clostridia.Clostridiales.Ruminococcaceae.Ruminococcaceae_UCG_002	KIF1C
143462	ENSG00000129250	rs8076995	0.489389042	0.305993283	0.887779159	0.228015941	-0.123874309	0.403425301	-0.008153945	0.156019594	0.17817738	0.390994627	0.057556062	0.128203346	0.482776789	0.195890739	0.9994853	0.999502343	Bacteria.Firmicutes.Clostridia.Clostridiales.Lachnospiraceae.Ruminococcus_gnavus_group	KIF1C
143463	ENSG00000129250	rs8076995	0.709154696	0.026153728	0.072650257	0.142255794	-0.047174943	0.620654187	-0.082743479	0.115291976	0.125923885	0.272704812	0.045347647	0.077613584	0.364920986	0.016977715	0.999492402	0.999741582	Bacteria.Proteobacteria.Gammaproteobacteria.Enterobacteriales.Enterobacteriaceae.Escherichia_Shigella	KIF1C
143464	ENSG00000129250	rs8076995	0.55069168	0.086491028	0.843408165	0.426987755	-0.116659704	0.594653091	0.014581188	-0.117460686	0.194481461	0.341642621	0.073520913	0.146941678	0.497668241	0.10096554	0.997947728	0.9977362	Bacteria.Actinobacteria.Actinobacteria.Micrococcales	KIF1C
143465	ENSG00000129250	rs8076995	0.2331033	0.00372365	0.921910253	0.368488606	-0.150957268	0.726485849	-0.005950572	-0.128717377	0.125419808	0.241413327	0.060467664	0.142133813	0.126608009	0.002715562	0.990263512	0.935449612	Bacteria.Proteobacteria.Gammaproteobacteria.Pseudomonadales	KIF1C
143466	ENSG00000129250	rs8076995	0.342387099	0.006494584	0.829373369	0.371057257	-0.130867488	0.705729116	0.012892169	-0.119879336	0.136825783	0.250931475	0.059582624	0.133091341	0.238879326	0.00722842	0.970338521	0.902455491	Bacteria.Proteobacteria.Gammaproteobacteria.Pseudomonadales.Pseudomonadaceae.Pseudomonas	KIF1C
143467	ENSG00000129250	rs8076995	0.304636559	0.038289512	0.620798651	0.823214635	-0.24235343	0.878579634	0.026005977	-0.020955069	0.234222488	0.415451189	0.052315807	0.093417408	0.454165504	0.086063527	0.967672924	0.932561433	Bacteria.Firmicutes.Clostridia.Clostridiales.Ruminococcaceae.Faecalibacterium	KIF1C
143468	ENSG00000129250	rs8076995	0.763682822	0.03709183	0.408958824	0.54709276	-0.049118655	0.664657461	0.047567558	-0.072200829	0.162691808	0.312267033	0.057234347	0.119282695	0.472144439	0.038751241	0.999858829	0.947089082	Bacteria.Proteobacteria.Betaproteobacteria.Neisseriales.Neisseriaceae.Eikenella	KIF1C
143469	ENSG00000129250	rs8076995	0.720501112	0.044271684	0.337588228	0.874758109	-0.053349767	0.87936773	0.042274244	0.020796473	0.148463545	0.428687563	0.043758835	0.13142344	0.460689353	0.040276523	0.868182661	0.998607976	Bacteria.Firmicutes.Clostridia.Clostridiales.Lachnospiraceae.Tyzzerella_4	KIF1C
143470	ENSG00000129250	rs8076995	0.170677978	0.001813325	0.480881877	0.727568529	-0.17436464	0.830999163	0.04107425	-0.045174683	0.12586226	0.255460861	0.057935578	0.129119048	0.111289242	0.002088954	0.999694213	0.908466096	Bacteria.Firmicutes.Clostridia.Clostridiales.Lachnospiraceaencultured	KIF1C
143471	ENSG00000129250	rs8076995	0.278749662	0.001509348	0.076159151	0.737680401	-0.125654843	0.82948303	-0.09425119	0.031447748	0.115040884	0.250346275	0.052299383	0.093493392	0.132374261	0.001416833	0.879207463	0.880230945	Bacteria.Bacteroidetes.Bacteroidia.Bacteroidales.Rikenellaceae.Alistipes	KIF1C
143472	ENSG00000129250	rs8076995	0.750747995	0.815109087	0.298320226	0.089133674	0.076686035	0.107595381	-0.093593318	0.280253702	0.240393692	0.458260412	0.089269394	0.162390116	0.714877748	0.538654785	0.867621764	0.77932711	Bacteria.Firmicutes.Negativicutes.Selenomonadales	KIF1C
143473	ENSG00000129250	rs8076995	0.07086554	0.060830296	0.170570811	0.531700726	-0.375422744	1.088236601	-0.109428588	0.128466945	0.204429287	0.570400638	0.078969151	0.204313498	0.278591047	0.135132695	0.71526798	0.931410423	Bacteria.Firmicutes.Clostridia.Clostridiales.Ruminococcaceae.Anaerotruncus	KIF1C
143474	ENSG00000129250	rs8076995	0.347466814	0.009238513	0.104473052	0.330600317	-0.110660792	0.720041854	-0.082593587	0.114871366	0.116932324	0.268352935	0.050160939	0.117186535	0.18544593	0.005485191	0.902579082	0.97562022	Bacteria.Bacteroidetes.Bacteroidia.Bacteroidales.Porphyromonadaceae	KIF1C
143475	ENSG00000129250	rs8076995	0.598768368	0.10061966	0.672600646	0.394605056	-0.091260773	0.5732992	0.030721451	-0.14838108	0.172591785	0.344213861	0.072370356	0.173144345	0.521177097	0.102005992	0.99991226	0.982046009	Bacteria.Actinobacteria.Coriobacteriia.Coriobacteriales.Coriobacteriaceae.Collinsella	KIF1C
143476	ENSG00000129250	rs8076995	0.288799495	0.001852451	0.633300361	0.287500745	-0.13010462	0.752154968	-0.028788781	0.131351918	0.121649811	0.231726695	0.060058281	0.122482757	0.191530695	0.001839572	0.977260763	0.922969866	Bacteria.Firmicutes.Negativicutes.Selenomonadales.Veillonellaceae.Veillonella	KIF1C
143477	ENSG00000129250	rs8076995	0.146656471	0.015150868	0.38578452	0.618585373	-0.248406015	0.930202069	0.069253933	-0.084669987	0.169098847	0.372848324	0.079313179	0.169253802	0.236341752	0.026818219	0.95319546	0.933837527	Bacteria.Firmicutes.Bacilli	KIF1C
143478	ENSG00000129250	rs8076995	0.243195539	0.002915712	0.621789286	0.390637046	-0.204887655	0.992736803	0.037881551	-0.169405524	0.173967199	0.320920111	0.076422803	0.196017933	0.258167253	0.009602691	0.925484956	0.808763435	Bacteria.Firmicutes.Erysipelotrichia.Erysipelotrichales	KIF1C
143479	ENSG00000129250	rs8076995	0.234249407	0.001175972	0.88707172	0.945101665	-0.1423445	0.793451776	-0.007127622	-0.006423796	0.118557513	0.23374698	0.04999425	0.092928998	0.127687523	0.001241009	0.910665118	0.951663168	Bacteria.Fusobacteria.Fusobacteriia.Fusobacteriales	KIF1C
143480	ENSG00000129250	rs8076995	0.612536537	0.634543446	0.907949264	0.228500887	-0.189682002	-0.524056977	0.007927337	0.238180441	0.372720027	1.097292344	0.068293676	0.19592242	0.959504824	0.660771224	0.997187614	0.921529413	Bacteria.Bacteroidetes.Bacteroidia.Bacteroidales	KIF1C
143481	ENSG00000129250	rs8076995	0.314713678	0.017893458	0.716886719	0.700130436	-0.200752342	0.909074362	-0.028574014	0.053927092	0.198133744	0.374186696	0.078455759	0.139400299	0.410694117	0.036958239	0.998832683	0.995738724	Bacteria.Firmicutes.Clostridia.Clostridiales.Ruminococcaceae.Eubacterium_coprostanoligenes_group	KIF1C
143482	ENSG00000129250	rs8076995	0.719695682	0.012747603	0.378131662	0.671129185	-0.05493093	0.704603056	-0.051009546	0.055084435	0.152404701	0.275063529	0.057481567	0.12914474	0.448431808	0.015856754	0.896362991	0.997216401	Bacteria.Firmicutes.Clostridia.Clostridiales.Ruminococcaceae.Subdoligranulum	KIF1C
143483	ENSG00000129250	rs8076995	0.15833035	0.001281107	0.520243172	0.492658452	-0.208717031	0.797587295	-0.038556164	-0.072451862	0.146250037	0.236899362	0.059639919	0.105004638	0.149390276	0.002681131	0.897110876	0.996889013	Bacteria.Firmicutes.Clostridia.Clostridiales.Ruminococcaceae.Ruminococcaceae_UCG_003	KIF1C
143484	ENSG00000129250	rs8076995	0.201173083	0.008049553	0.573791711	0.64603283	-0.224552203	0.727722197	-0.038782235	-0.045047228	0.173896245	0.266158507	0.068600363	0.097625927	0.299359478	0.021006426	0.981084248	0.998600531	Bacteria.Firmicutes.Clostridia.Clostridiales.Ruminococcaceae.Ruminiclostridium_6	KIF1C
143485	ENSG00000129250	rs8076995	0.130910425	0.001004858	0.325719439	0.212112458	-0.241777259	1.041054385	-0.087595714	0.215215716	0.158041569	0.302188732	0.088457346	0.170782689	0.201464609	0.003589609	0.998820086	0.961415255	Bacteria.Firmicutes.Clostridia.Clostridiales.Family_XIII	KIF1C
143486	ENSG00000129250	rs8076995	0.355711683	0.08884672	0.948238369	0.135808405	-0.149808732	0.505903257	-0.004195823	0.177737574	0.161050775	0.292871328	0.064382363	0.117682158	0.353517091	0.071868949	0.898882751	0.842522683	Bacteria.Firmicutes.Negativicutes.Selenomonadales.Veillonellaceae	KIF1C
143487	ENSG00000129250	rs8076995	0.612011359	0.632262196	0.90738626	0.227422151	-0.189961181	-0.527854656	0.007975617	0.238829314	0.372716722	1.097832246	0.06829	0.195995885	0.959460813	0.657109923	0.997675757	0.924386311	Bacteria.Bacteroidetes	KIF1C
143488	ENSG00000129250	rs8076995	0.106550132	0.004228295	0.281744747	0.354030014	-0.243002814	1.016929102	-0.055981817	0.103940754	0.148481499	0.342973922	0.051576161	0.111348309	0.139776923	0.009394112	0.589893042	0.868739518	Bacteria.Firmicutes.Clostridia.Clostridiales.Lachnospiraceae.Lachnospiraceae_UCG_010	KIF1C
143489	ENSG00000129250	rs8076995	0.727924954	0.020682799	0.558312583	0.935204088	-0.062520216	0.790711625	-0.041854906	-0.013723626	0.17894037	0.333407074	0.071135174	0.168151881	0.459860194	0.035299908	0.99759175	0.986746924	Bacteria.Firmicutes.Clostridia.Clostridiales.Lachnospiraceae.Lachnospiraceae_UCG_008	KIF1C
143490	ENSG00000129250	rs8076995	0.734749994	0.167563573	0.617912564	0.731724821	-0.065603526	0.657895461	0.039883746	-0.069564165	0.192798108	0.471383402	0.079574009	0.202039488	0.552664851	0.158198738	0.998891856	0.999590371	Bacteria.Firmicutes.Bacilli.Bacillales.Staphylococcaceae.Staphylococcus	KIF1C
143491	ENSG00000129250	rs8076995	0.946445415	0.728701758	0.221188323	0.154107908	0.011227553	0.176870695	0.093207657	-0.283417554	0.166503792	0.507735879	0.07545727	0.196546916	0.604140994	0.288662494	0.777556891	0.942166966	Bacteria.Firmicutes.Clostridia.Clostridiales.Lachnospiraceae.Lachnospiraceae_ND3007_group	KIF1C
143492	ENSG00000129250	rs8076995	0.561846432	0.004069184	0.337916752	0.997598549	-0.079009821	0.778456031	0.056313466	0.000325381	0.135500571	0.26136404	0.058331024	0.107692925	0.304698207	0.002952187	0.491194801	0.999302371	Bacteria.Firmicutes.Clostridia.Clostridiales.Peptostreptococcaceae.Intestinibacter	KIF1C
143493	ENSG00000129250	rs8076995	0.214327087	0.00092557	0.723099536	0.849680266	-0.153425235	0.801917039	-0.016364655	0.01874135	0.122347022	0.23101318	0.04598652	0.098491892	0.130918934	0.001118575	0.920699594	0.907533537	Bacteria.Proteobacteria.Betaproteobacteria.Burkholderiales.Alcaligenaceae.Parasutterella	KIF1C
143494	ENSG00000129250	rs8076995	0.275285209	0.001195736	0.226878933	0.523862967	-0.128551149	0.779887605	-0.067418495	0.087071647	0.116839085	0.230116016	0.05526179	0.135865636	0.142804763	0.00119633	0.997604342	0.996621608	Bacteria.Proteobacteria.Deltaproteobacteria	KIF1C
143495	ENSG00000129250	rs8076995	0.210070594	0.004182613	0.654174308	0.930742969	-0.181173557	0.779970368	0.035360464	0.012328228	0.143119411	0.262719541	0.078570689	0.141301699	0.223173284	0.006185131	0.976314705	0.994365378	Bacteria.Firmicutes.Bacilli.Lactobacillales.Streptococcaceae.Streptococcus	KIF1C
143496	ENSG00000129250	rs8076995	0.176644683	0.000756515	0.454452578	0.874537159	-0.166433939	0.826425549	0.047360153	-0.020963245	0.121839773	0.233766206	0.062935056	0.132242063	0.103388284	0.000913682	0.713186437	0.985398796	Bacteria.Firmicutes.Clostridia.Clostridiales.Lachnospiraceae.Dorea	KIF1C
143497	ENSG00000129250	rs8076995	0.118606318	0.000540499	0.20867952	0.92152961	-0.192408876	0.844559061	0.069837751	-0.009246521	0.121658355	0.231991151	0.054998582	0.093502686	0.082863956	0.000808869	0.914489909	0.996817095	Bacteria.Proteobacteria.Gammaproteobacteria.Pasteurellales.Pasteurellaceae.Haemophilus	KIF1C
143498	ENSG00000129250	rs8076995	0.006361058	5.24E-05	0.006501229	0.158350888	-0.424431875	0.994425199	0.160630122	-0.133095938	0.150510926	0.229589158	0.057121708	0.093266282	0.027394164	0.00029424	0.170774575	0.902313357	Bacteria.Firmicutes.Clostridia.Clostridiales.Lachnospiraceae.Anaerostipes	KIF1C
143499	ENSG00000129250	rs8076995	0.258593865	0.002113452	0.990379223	0.823127086	-0.140142564	0.777473001	0.000635251	-0.021176514	0.122964452	0.242807599	0.052480073	0.094357074	0.129925391	0.002182382	0.971255788	0.997181136	Bacteria.Bacteroidetes.Bacteroidia.Bacteroidales.Prevotellaceae	KIF1C
143500	ENSG00000129250	rs8076995	0.171297865	0.000886551	0.373083443	0.867961925	-0.166330624	0.835736265	-0.045782937	0.018813859	0.120239626	0.239808236	0.051045885	0.112721085	0.096366498	0.001079729	0.998277807	0.999325446	Bacteria.Bacteroidetes.Bacteroidia.Bacteroidales.Porphyromonadaceae.Parabacteroides	KIF1C
143501	ENSG00000129250	rs8076995	0.734175024	0.558766254	0.650645878	0.107278608	-0.066584859	0.238886097	0.030941254	-0.221000484	0.195241846	0.406472449	0.068007044	0.135323943	0.543197	0.310502946	0.997594253	0.968019235	Bacteria.Firmicutes.Erysipelotrichia.Erysipelotrichales.Erysipelotrichaceae.Faecalitalea	KIF1C
143502	ENSG00000129250	rs8076995	0.673641867	0.032364206	0.350623067	0.634239089	-0.061274976	0.708282694	-0.052996173	0.054596377	0.144834691	0.323894188	0.056370106	0.114213363	0.388896072	0.025506589	0.655559283	0.952329027	Bacteria.Firmicutes.Clostridia.Clostridiales.Lachnospiraceae.Lachnoclostridium	KIF1C
143503	ENSG00000129250	rs8076995	0.114904743	0.003188222	0.315532763	0.859136227	-0.2382459	0.808429761	-0.060010982	0.018302554	0.149094827	0.263947231	0.059329322	0.102719797	0.188890404	0.006514391	0.996596763	0.999791394	Bacteria.Firmicutes.Clostridia.Clostridiales.Ruminococcaceae.Ruminococcaceae_UCG_005	KIF1C
143504	ENSG00000129250	rs8076995	0.270033393	0.001234608	0.90998874	0.679497186	-0.139013674	0.827017917	0.007352928	0.050974293	0.124959417	0.244769787	0.064786935	0.122825012	0.175157423	0.001231212	0.741684895	0.877807854	Bacteria.Firmicutes.Clostridia.Clostridiales.Peptostreptococcaceae	KIF1C
143505	ENSG00000129250	rs8076995	0.186939344	0.00065393	0.512830235	0.208128596	-0.222544877	0.971072682	0.048475407	-0.205709868	0.166856022	0.271167826	0.073665284	0.161802047	0.190360548	0.002418899	0.906603649	0.859806642	Bacteria.Firmicutes.Clostridia.Clostridiales.Lachnospiraceae.Blautia	KIF1C
143506	ENSG00000129250	rs8076995	0.224446376	0.007166109	0.507230904	0.817827868	-0.256540794	0.873377615	-0.051116656	0.026442326	0.209170096	0.31453462	0.076654381	0.114332971	0.267178259	0.017767033	0.997329664	0.92426646	Bacteria.Firmicutes.Negativicutes.Selenomonadales.Veillonellaceae.Megasphaera	KIF1C
143507	ENSG00000129250	rs8076995	0.128835814	0.002518027	0.254174294	0.769368419	-0.186924416	0.762967066	-0.072056248	-0.045204061	0.121515692	0.242737602	0.062633207	0.153531319	0.104604814	0.002387714	0.998043854	0.98261409	Bacteria.Firmicutes.Clostridia.Clostridiales.Ruminococcaceaencultured	KIF1C
143508	ENSG00000129250	rs8076995	0.17843309	0.368019757	0.49700616	0.221258271	-0.207834427	0.361657637	-0.033418769	-0.15791249	0.1527854	0.398960631	0.048926196	0.127859356	0.22667128	0.193564841	0.834444071	0.89912823	Bacteria.Bacteroidetes.Bacteroidia.Bacteroidales.Prevotellaceae.Prevotella_9	KIF1C
143509	ENSG00000129250	rs8076995	0.887718874	0.007598843	0.146208728	0.890567789	-0.020103583	0.761206656	0.135095806	-0.027146086	0.141827983	0.276268474	0.091860916	0.196531207	0.453063702	0.00863058	0.999005033	0.94575678	Bacteria.Actinobacteria.Coriobacteriia.Coriobacteriales	KIF1C
143510	ENSG00000129250	rs8076995	0.633337949	0.002571939	0.337174521	0.806460234	-0.066519077	0.812709195	0.065947318	0.033607494	0.13878546	0.25915343	0.068204416	0.13661788	0.326352342	0.00360964	0.945687051	0.882256069	Bacteria.Firmicutes.Bacilli.Lactobacillales.Carnobacteriaceae.Granulicatella	KIF1C
143511	ENSG00000129250	rs8076995	0.269513959	0.002435263	0.275708356	0.298212912	-0.128178372	0.714673736	-0.081643277	-0.171594402	0.115093488	0.226560261	0.074270939	0.163630248	0.137063217	0.001925094	0.999276643	0.988728768	Bacteria.Firmicutes.Clostridia.Clostridiales.Ruminococcaceae.Ruminiclostridium_5	KIF1C
143512	ENSG00000129250	rs8076995	0.891305154	0.044140699	0.496845303	0.619549025	-0.028223257	0.662708354	0.057295789	-0.081624173	0.20572476	0.322861338	0.083851491	0.163615264	0.635871904	0.072894299	0.99032513	0.899032087	Bacteria.Firmicutes.Clostridia.Clostridiales.Ruminococcaceae.Ruminococcaceae_UCG_013	KIF1C
143513	ENSG00000129250	rs8076995	0.122535427	0.000480581	0.200514848	0.214290887	-0.191147006	0.928163254	0.079736926	-0.195774632	0.122170814	0.252434206	0.061658016	0.156105536	0.09554941	0.000835921	0.920183094	0.879545817	Bacteria.Firmicutes.Clostridia.Clostridiales.Lachnospiraceae.Fusicatenibacter	KIF1C
143514	ENSG00000129250	rs8076995	0.488411036	0.001629238	0.100949419	0.394537465	-0.083931618	0.759615007	0.123212322	-0.114900816	0.120452537	0.231008195	0.074050916	0.134057298	0.225355656	0.001666791	0.88760533	0.997132292	Bacteria.Firmicutes.Bacilli.Bacillales	KIF1C
143515	ENSG00000129250	rs8076995	0.227189544	0.016649463	0.653659746	0.911414538	-0.185705905	0.813069385	0.034779005	-0.018336518	0.152322908	0.330795519	0.077155681	0.164175442	0.2572553	0.020221107	0.988146347	0.984016993	Bacteria.Firmicutes.Bacilli.Lactobacillales	KIF1C
143516	ENSG00000129250	rs8076995	0.06157606	0.001207444	0.137692859	0.228592535	-0.274018877	1.034755863	-0.091681312	0.145141846	0.144052901	0.305602235	0.061000546	0.119414533	0.110051064	0.002866615	0.424811006	0.883097548	Bacteria.Firmicutes.Clostridia.Clostridiales.Christensenellaceae	KIF1C
143517	ENSG00000129250	rs8076995	0.135608095	0.001851346	0.464917321	0.292179879	-0.185174864	0.744069396	-0.037356051	-0.092830003	0.122542617	0.229221697	0.050817035	0.087413156	0.120912281	0.002255673	0.89722094	0.951518999	Bacteria.Firmicutes.Negativicutes.Selenomonadales.Acidaminococcaceae	KIF1C
143518	ENSG00000129250	rs8076995	0.060782057	0.001194245	0.1356225	0.226851155	-0.275272828	1.036033461	-0.092274886	0.145714862	0.144256895	0.305658818	0.061066764	0.119432763	0.110001049	0.002909377	0.426232308	0.874207096	Bacteria.Firmicutes.Clostridia.Clostridiales.Christensenellaceae.Christensenellaceae_R_7_group	KIF1C
143519	ENSG00000129250	rs8076995	0.62632787	0.00302284	0.580859051	0.78450363	-0.078295171	0.75835396	0.029871418	0.023360656	0.160038536	0.246131883	0.053830851	0.085075294	0.392357216	0.004929012	0.982784515	0.99999132	Bacteria.Firmicutes.Clostridia.Clostridiales.Clostridiaceae_1	KIF1C
143520	ENSG00000129250	rs8076995	0.014227973	0.000836514	0.020919038	0.126831202	-0.379396864	1.122658822	-0.148321606	0.181584306	0.150597848	0.320442007	0.06266131	0.117413797	0.047608574	0.002663049	0.489615438	0.829933127	Bacteria.Bacteroidetes.Bacteroidia.Bacteroidales.Porphyromonadaceae.Odoribacter	KIF1C
143521	ENSG00000129317	rs1585715	0.061393938	0.117964262	0.211907882	0.861685662	-0.4199752	0.313964866	0.068355033	-0.010098893	0.220623756	0.198164429	0.054218014	0.057734116	0.096635809	0.067142577	0.997282517	0.999171204	Bacteria.Proteobacteria.Gammaproteobacteria.Enterobacteriales.Enterobacteriaceae	PUS7L
143522	ENSG00000129317	rs1585715	0.149593361	0.163708104	0.646466647	0.893268227	-0.294466705	0.255242762	-0.047914973	-0.01104376	0.20193485	0.181198354	0.103977864	0.081990078	0.112639098	0.051362128	0.891972414	0.993111591	Bacteria.Actinobacteria.Actinobacteria.Bifidobacteriales.Bifidobacteriaceae.Bifidobacterium	PUS7L
143523	ENSG00000129317	rs1585715	0.481485885	0.532042781	0.302276046	0.354203327	0.57765982	-0.515552833	-0.14041613	0.12894432	0.815921384	0.820619869	0.135038891	0.138183891	0.997454612	0.852180689	0.997650199	0.999159905	Bacteria.Firmicutes.Clostridia.Clostridiales	PUS7L
143524	ENSG00000129317	rs1585715	0.885721747	0.881424326	0.584329951	0.820869784	0.092760466	0.08908267	-0.060437107	0.024544883	0.64289691	0.594869727	0.109922437	0.107963606	0.965605487	0.713222097	0.997675757	0.947294817	Bacteria.Bacteroidetes	PUS7L
143525	ENSG00000129317	rs1585715	0.244117665	0.143539226	0.167713087	0.941545176	-0.206813529	0.247282973	0.083721487	-0.004583218	0.175949874	0.167013198	0.060008034	0.062261826	0.13105534	0.048255134	0.640887761	0.998729221	Bacteria.Proteobacteria.Betaproteobacteria.Burkholderiales.Alcaligenaceae.Sutterella	PUS7L
143526	ENSG00000129317	rs1585715	0.067193996	0.050132368	0.207133589	0.174579823	-0.527529336	0.494908673	-0.124972706	0.120264073	0.283387121	0.24795636	0.098080253	0.087614708	0.157216895	0.071126201	0.999878354	0.954088273	Bacteria.Bacteroidetes.Bacteroidia.Bacteroidales.Porphyromonadaceae.Barnesiella	PUS7L
143527	ENSG00000129317	rs1585715	0.139397502	0.532497258	0.013882218	0.204464751	0.51280277	-0.173462075	0.336642756	-0.143393981	0.342697987	0.276411577	0.133124109	0.111868873	0.232497987	0.314844382	0.490320995	0.794192827	Bacteria.Firmicutes.Clostridia.Clostridiales.Ruminococcaceae.Ruminiclostridium_9	PUS7L
143528	ENSG00000129317	rs1585715	0.187529558	0.192083495	0.298472103	0.817828114	-0.2354066	0.22009449	-0.07341144	0.01493425	0.176738843	0.166973646	0.070042097	0.064573728	0.11454428	0.05993568	0.71221129	0.867351167	Bacteria.Firmicutes.Negativicutes.Selenomonadales.Veillonellaceae.Dialister	PUS7L
143529	ENSG00000129317	rs1585715	0.36014073	0.506251097	0.230039053	0.350222953	0.85909647	-0.596215068	-0.183086334	0.138634445	0.932170305	0.892016158	0.15110702	0.147337186	0.999435429	0.981350652	0.999968393	0.999515331	Bacteria.Firmicutes	PUS7L
143530	ENSG00000129317	rs1585715	0.040189579	0.090183439	0.124271693	0.385549807	-0.504339204	0.398400255	0.132271614	-0.077573858	0.240881283	0.231622694	0.084940281	0.088797452	0.079894887	0.057890682	0.626751049	0.978350333	Bacteria.Proteobacteria.Betaproteobacteria	PUS7L
143531	ENSG00000129317	rs1585715	0.200192985	0.19954921	0.582464427	0.706411786	-0.235818995	0.234745347	-0.041572372	0.029610282	0.182219262	0.181126869	0.075236832	0.078263935	0.117930944	0.063366649	0.89662786	0.920039251	Bacteria.Fusobacteria.Fusobacteriia.Fusobacteriales.Fusobacteriaceae.Fusobacterium	PUS7L
143532	ENSG00000129317	rs1585715	0.034035128	0.045651063	0.108065658	0.139166524	-0.58617228	0.526204849	-0.1819536	0.148345162	0.270703063	0.258230827	0.111669085	0.099077856	0.089373122	0.045549483	0.7770984	0.940377436	Bacteria.Firmicutes.Erysipelotrichia.Erysipelotrichales.Erysipelotrichaceae.Clostridium_innocuum_group	PUS7L
143533	ENSG00000129317	rs1585715	0.383787232	0.463129411	0.790113021	0.550066574	-0.205473771	0.160147044	0.037675544	-0.076820003	0.23432668	0.216981344	0.140968168	0.127864152	0.280069944	0.16331256	0.999739884	0.897057506	Bacteria.Actinobacteria.Coriobacteriia.Coriobacteriales.Coriobacteriaceae	PUS7L
143534	ENSG00000129317	rs1585715	0.153141019	0.194445923	0.927383058	0.512439597	-0.264466538	0.223084544	-0.00639223	-0.043206576	0.18296721	0.170154125	0.069866558	0.065597538	0.105677066	0.066836054	0.922225994	0.87075674	Bacteria.Proteobacteria.Betaproteobacteria.Burkholderiales.Alcaligenaceae.Parasutterella	PUS7L
143535	ENSG00000129317	rs1585715	0.178062934	0.118621613	0.906547261	0.522497175	-0.254810423	0.287158137	-0.010372078	0.061796847	0.187156953	0.181575119	0.088008317	0.096109662	0.107903288	0.035757648	0.990263512	0.935449612	Bacteria.Proteobacteria.Gammaproteobacteria.Pseudomonadales	PUS7L
143536	ENSG00000129317	rs1585715	0.231752236	0.186910548	0.598103183	0.749586113	-0.223435278	0.228213391	-0.047145135	0.024754889	0.185094529	0.171094737	0.088998238	0.077228342	0.118222186	0.067733016	0.919978938	0.992379592	Bacteria.Proteobacteria.Gammaproteobacteria.Pasteurellales.Pasteurellaceae	PUS7L
143537	ENSG00000129317	rs1585715	0.275878187	0.413562225	0.479287928	0.29419786	-0.207591597	0.152977294	0.049315847	-0.070876531	0.188913625	0.185895638	0.069307397	0.067022727	0.158381321	0.122112459	0.955858825	0.966245262	Bacteria.Firmicutes.Clostridia.Clostridiales.Lachnospiraceae.Tyzzerella	PUS7L
143538	ENSG00000129317	rs1585715	0.269453348	0.232956366	0.999948481	0.837157241	-0.251595314	0.271175169	5.45E-06	0.018057033	0.225882748	0.225228817	0.084153949	0.087503948	0.205376776	0.115035803	0.998545145	0.998439902	Bacteria.Verrucomicrobia.Verrucomicrobiae.Verrucomicrobiales.Verrucomicrobiaceae.Akkermansia	PUS7L
143539	ENSG00000129317	rs1585715	0.9174094	0.68466939	0.093481061	0.269249257	-0.023084731	0.083696696	0.139954531	-0.085255534	0.221752286	0.205176734	0.082215864	0.076509654	0.359809758	0.221367379	0.53834495	0.970562572	Bacteria.Firmicutes.Negativicutes.Selenomonadales.Acidaminococcaceae.Phascolarctobacterium	PUS7L
143540	ENSG00000129317	rs1585715	0.165063339	0.048734641	0.947948349	0.242007421	-0.271082338	0.383500152	0.008351751	-0.126178713	0.193071373	0.190926699	0.127437491	0.106863813	0.143208677	0.028707042	0.898101162	0.910056816	Bacteria.Actinobacteria	PUS7L
143541	ENSG00000129317	rs1585715	0.069698497	0.128107679	0.202985105	0.489389765	-0.357495464	0.280174503	-0.108456239	0.054632407	0.193838902	0.181782537	0.084332283	0.078581874	0.089070887	0.052592204	0.859659891	0.979585985	Bacteria.Firmicutes.Erysipelotrichia.Erysipelotrichales.Erysipelotrichaceae.Erysipelatoclostridium	PUS7L
143542	ENSG00000129317	rs1585715	0.311445126	0.24386186	0.557606002	0.820067755	-0.203047293	0.213899136	0.053165397	0.018912478	0.199039094	0.181878336	0.090195665	0.082811428	0.158229378	0.076655486	0.918567628	0.970927548	Bacteria.Firmicutes.Clostridia.Clostridiales.Ruminococcaceae.Ruminococcaceae_UCG_002	PUS7L
143543	ENSG00000129317	rs1585715	0.066118452	0.135451333	0.170163725	0.612946423	-0.367423797	0.288452406	0.095700988	-0.037032907	0.19658028	0.190810428	0.068995914	0.072852828	0.076698082	0.066062739	0.613422893	0.935568656	Bacteria.Proteobacteria.Betaproteobacteria.Burkholderiales.Alcaligenaceae	PUS7L
143544	ENSG00000129317	rs1585715	0.165229346	0.187593254	0.36354143	0.897049553	-0.248944113	0.225305043	0.06412026	-0.009594073	0.177374692	0.169179534	0.070072053	0.073859432	0.108699351	0.0508233	0.709234641	0.929275811	Bacteria.Firmicutes.Clostridia.Clostridiales.Lachnospiraceae.Lachnospiraceae_NK4A136_group	PUS7L
143545	ENSG00000129317	rs1585715	0.151277616	0.243248097	0.449462765	0.841325486	-0.438897751	0.316543942	0.054724375	-0.014919992	0.302245636	0.26880326	0.071919691	0.074228469	0.316678765	0.174024746	0.996566686	0.997858307	Bacteria.Proteobacteria.Gammaproteobacteria	PUS7L
143546	ENSG00000129317	rs1585715	0.403605739	0.293715705	0.981849956	0.838209796	-0.255501821	0.28303011	-0.003101786	0.023273628	0.303920569	0.26737133	0.135820578	0.1135278	0.46040398	0.230205937	0.952068462	0.966332496	Bacteria.Firmicutes.Clostridia.Clostridiales.Ruminococcaceae.Ruminococcaceae_NK4A214_group	PUS7L
143547	ENSG00000129317	rs1585715	0.035280078	0.093293481	0.044310986	0.315705449	-0.406864354	0.311122306	-0.164100624	0.081060186	0.189238022	0.182660953	0.080013548	0.080168256	0.050315717	0.030550247	0.254612445	0.906139728	Bacteria.Firmicutes.Clostridia.Clostridiales.Peptostreptococcaceae.Intestinibacter	PUS7L
143548	ENSG00000129317	rs1585715	0.1821408	0.145040599	0.83165715	0.656713121	-0.261139787	0.280028245	-0.018314138	0.041410063	0.193635503	0.189849903	0.085807363	0.092741668	0.165318	0.068294168	0.970338521	0.907101516	Bacteria.Proteobacteria.Gammaproteobacteria.Pseudomonadales.Pseudomonadaceae.Pseudomonas	PUS7L
143549	ENSG00000129317	rs1585715	0.060740211	0.141267264	0.204399989	0.423110037	-0.482007509	0.360956972	-0.140068489	0.080415425	0.25255422	0.242380835	0.109258658	0.099755473	0.123158171	0.099403284	0.701637376	0.996502544	Bacteria.Firmicutes.Clostridia.Clostridiales.Family_XI	PUS7L
143550	ENSG00000129317	rs1585715	0.222097956	0.225849854	0.943911032	0.931257624	-0.244082224	0.232098266	0.008684561	-0.009701125	0.197993304	0.189821043	0.122962792	0.112025394	0.189132204	0.084713358	0.999672451	0.998587032	Bacteria.Firmicutes.Clostridia.Clostridiales.Ruminococcaceae.Butyricicoccus	PUS7L
143551	ENSG00000129317	rs1585715	0.139870239	0.364732649	0.780680465	0.557373645	-0.289963166	0.173200433	-0.016656573	-0.03813318	0.194013279	0.189750938	0.059575168	0.064655109	0.17862448	0.164474682	0.99714486	0.996602117	Bacteria.Firmicutes.Clostridia.Clostridiales.Clostridiaceae_1.Clostridium_sensu_stricto_1	PUS7L
143552	ENSG00000129317	rs1585715	0.152958279	0.192301562	0.652540567	0.81791125	-0.262340245	0.239237954	0.036575636	-0.018413436	0.181414159	0.18158697	0.080861331	0.079654284	0.104116246	0.068724623	0.999694213	0.908553199	Bacteria.Firmicutes.Clostridia.Clostridiales.Lachnospiraceaencultured	PUS7L
143553	ENSG00000129317	rs1585715	0.45404854	0.229358565	0.523972246	0.948863419	-0.16362226	0.23876184	-0.069792983	-0.006418674	0.217235793	0.196766937	0.108932968	0.099696255	0.359401014	0.104886709	0.988415778	0.999765962	Bacteria.Firmicutes.Bacilli.Lactobacillales.Streptococcaceae	PUS7L
143554	ENSG00000129317	rs1585715	0.531788926	0.911635374	0.203667866	0.673594927	0.27904488	0.041029621	0.209076775	-0.058771998	0.443887946	0.368279395	0.162820656	0.13889721	0.613546277	0.566795468	0.733656425	0.936167976	Bacteria.Firmicutes.Clostridia.Clostridiales.Ruminococcaceae.Anaerotruncus	PUS7L
143555	ENSG00000129317	rs1585715	0.151842934	0.12367084	0.862313574	0.529971953	-0.283754498	0.302082942	-0.014882449	0.054580275	0.195681161	0.193671779	0.085473152	0.08643877	0.098205375	0.045114694	0.99935717	0.960853802	Bacteria.Firmicutes.Erysipelotrichia.Erysipelotrichales.Erysipelotrichaceae.Erysipelotrichaceae_UCG_003	PUS7L
143556	ENSG00000129317	rs1585715	0.167153277	0.182787341	0.294928837	0.448188347	-0.250220295	0.227262553	0.090222833	-0.06177718	0.179107648	0.168768215	0.085447467	0.080959818	0.10357292	0.053089273	0.998525812	0.997174658	Bacteria.Proteobacteria.Deltaproteobacteria.Desulfovibrionales.Desulfovibrionaceae	PUS7L
143557	ENSG00000129317	rs1585715	0.145902923	0.135869884	0.148511324	0.21361836	-0.260041068	0.255036724	0.107947781	-0.089528799	0.176683531	0.168889836	0.073826813	0.071281923	0.087727152	0.044924862	0.922729228	0.838128352	Bacteria.Bacteroidetes.Bacteroidia.Bacteroidales.Rikenellaceae.Alistipes	PUS7L
143558	ENSG00000129317	rs1585715	0.071889264	0.106663483	0.085989748	0.316548704	-0.332245809	0.285897809	-0.157724981	0.091713006	0.181590105	0.174749236	0.090469069	0.090863282	0.074083756	0.036532577	0.398848082	0.816075101	Bacteria.Firmicutes.Clostridia.Clostridiales.Peptostreptococcaceae	PUS7L
143559	ENSG00000129317	rs1585715	0.511143327	0.291323847	0.855485189	0.896260394	-0.195671692	0.252658683	0.019599415	0.01162867	0.296160764	0.237490136	0.107188745	0.088837734	0.430572574	0.210513824	0.998896274	0.997840822	Bacteria.Proteobacteria.Deltaproteobacteria.Desulfovibrionales.Desulfovibrionaceae.Desulfovibrio	PUS7L
143560	ENSG00000129317	rs1585715	0.058384119	0.068851008	0.160234697	0.219507999	-0.393678854	0.346704055	-0.151021464	0.120209327	0.204322374	0.187401456	0.10631397	0.096958908	0.079502925	0.037541315	0.991744893	0.856262504	Bacteria.Firmicutes.Bacilli.Lactobacillales.Carnobacteriaceae	PUS7L
143561	ENSG00000129317	rs1585715	0.157944618	0.17290779	0.341427558	0.48929588	-0.256289263	0.232543259	0.084635801	-0.057395853	0.179415316	0.168745815	0.088312254	0.082538837	0.100401266	0.054101766	0.997604342	0.996621608	Bacteria.Proteobacteria.Deltaproteobacteria	PUS7L
143562	ENSG00000129317	rs1585715	0.137469519	0.062734835	0.895882722	0.347072538	-0.269678751	0.338575281	-0.015732758	-0.098101131	0.179328311	0.178802957	0.11975258	0.103575551	0.092892132	0.026702682	0.82920087	0.9138367	Bacteria.Actinobacteria.Actinobacteria	PUS7L
143563	ENSG00000129317	rs1585715	0.107301575	0.263888328	0.38970028	0.919279489	-0.327805633	0.231493974	-0.076531581	0.009510384	0.200736708	0.205408335	0.0883783	0.093481093	0.110701465	0.113389103	0.979221309	0.998719086	Bacteria.Firmicutes.Bacilli.Bacillales.Family_XI.Gemella	PUS7L
143564	ENSG00000129317	rs1585715	0.052997663	0.131808117	0.156174834	0.554255818	-0.425329644	0.324603858	0.110734523	-0.049465073	0.215806061	0.212685686	0.077184592	0.083207508	0.078736464	0.070109262	0.575899467	0.994680072	Bacteria.Proteobacteria.Betaproteobacteria.Burkholderiales	PUS7L
143565	ENSG00000129317	rs1585715	0.128080804	0.075630306	0.437130929	0.270349333	-0.380989358	0.404587577	-0.106485863	0.135102533	0.2471754	0.224088377	0.136194144	0.121524572	0.199954235	0.063658989	0.998820086	0.961415255	Bacteria.Firmicutes.Clostridia.Clostridiales.Family_XIII	PUS7L
143566	ENSG00000129317	rs1585715	0.066547241	0.124435111	0.216169766	0.558649998	-0.626983037	0.393211468	-0.159357987	0.058270508	0.335994731	0.252618532	0.127595558	0.099119777	0.179954111	0.123745057	0.958034317	0.997513341	Bacteria.Firmicutes.Clostridia.Clostridiales.Lachnospiraceae.Eubacterium_xylanophilum_group	PUS7L
143567	ENSG00000129317	rs1585715	0.347684017	0.208947719	0.801102857	0.619100248	-0.312427668	0.327576879	-0.03325698	0.051258551	0.330283813	0.258127046	0.131474968	0.10261575	0.382216575	0.158188262	0.981084248	0.998600531	Bacteria.Firmicutes.Clostridia.Clostridiales.Ruminococcaceae.Ruminiclostridium_6	PUS7L
143568	ENSG00000129317	rs1585715	0.590188989	0.324722554	0.912462132	0.721994465	-0.20177783	0.328312421	-0.014660772	-0.045208374	0.372803102	0.330854303	0.132842264	0.126513396	0.650453232	0.333692319	0.945508979	0.93080513	Bacteria.Firmicutes.Negativicutes.Selenomonadales	PUS7L
143569	ENSG00000129317	rs1585715	0.221309493	0.04482824	0.903494441	0.176396279	-0.311023104	0.518112638	-0.010869248	0.118465944	0.251858958	0.253258851	0.08929541	0.086673793	0.207731485	0.046965136	0.789580876	0.813330366	Bacteria.Firmicutes.Clostridia.Clostridiales.Lachnospiraceae.Lachnospiraceae_UCG_010	PUS7L
143570	ENSG00000129317	rs1585715	0.16751485	0.172882744	0.732777932	0.886806876	-0.282417228	0.250588579	-0.03592244	-0.011747185	0.202328955	0.181829708	0.104759769	0.082202457	0.116672869	0.058257998	0.957254476	0.998755611	Bacteria.Actinobacteria.Actinobacteria.Bifidobacteriales.Bifidobacteriaceae	PUS7L
143571	ENSG00000129317	rs1585715	0.203415478	0.195660312	0.5765462	0.68811272	-0.234568876	0.235279728	-0.042378451	0.0317664	0.182569646	0.179950884	0.075505112	0.078782614	0.116996959	0.063291839	0.891122209	0.917620737	Bacteria.Fusobacteria.Fusobacteriia.Fusobacteriales	PUS7L
143572	ENSG00000129317	rs1585715	0.719545607	0.678014999	0.07800528	0.566821145	0.089291248	0.083916434	0.17713299	-0.045918938	0.247598129	0.201213639	0.098920796	0.079765077	0.438417111	0.255019664	0.389818732	0.955305534	Bacteria.Firmicutes.Clostridia.Clostridiales.Christensenellaceae	PUS7L
143573	ENSG00000129317	rs1585715	0.665815627	0.54776331	0.604436763	0.669975546	-0.127849667	0.154312499	0.053631674	-0.038166634	0.294669076	0.255367383	0.103025365	0.089148388	0.468218842	0.279467542	0.994527911	0.946234759	Bacteria.Proteobacteria.Gammaproteobacteria.Enterobacteriales.Enterobacteriaceae.Citrobacter	PUS7L
143574	ENSG00000129317	rs1585715	0.580206582	0.574471291	0.680549606	0.773686444	-0.158850596	0.169899985	0.044423916	-0.032865168	0.285768135	0.301064547	0.107415429	0.113816111	0.407318746	0.302507423	0.997329664	0.92426646	Bacteria.Firmicutes.Negativicutes.Selenomonadales.Veillonellaceae.Megasphaera	PUS7L
143575	ENSG00000129317	rs1585715	0.081602696	0.053464888	0.298811295	0.182716368	-0.413777083	0.479469932	-0.102234535	0.135640201	0.233918285	0.243767853	0.097611377	0.100711669	0.144642967	0.053923796	0.792092312	0.967801773	Bacteria.Firmicutes.Clostridia.Clostridiales.Ruminococcaceae.Ruminococcus_2	PUS7L
143576	ENSG00000129317	rs1585715	0.038671794	0.054494614	0.516119022	0.383596109	-0.377971795	0.321867912	-0.056565489	-0.0745993	0.179094823	0.16436487	0.086636379	0.085040254	0.042361042	0.019576775	0.546138748	0.926737347	Bacteria.Firmicutes.Clostridia.Clostridiales.Lachnospiraceae.Lachnospira	PUS7L
143577	ENSG00000129317	rs1585715	0.20770415	0.201918985	0.25419468	0.360960646	-0.22741836	0.218971126	-0.095743138	0.078332334	0.178708001	0.169858558	0.083226091	0.085141363	0.11313258	0.066599881	0.667139212	0.94720491	Bacteria.Firmicutes.Clostridia.Clostridiales.Lachnospiraceae.Dorea	PUS7L
143578	ENSG00000129317	rs1585715	0.093604794	0.155680565	0.343302069	0.640765268	-0.417236389	0.305037201	-0.075939836	0.031427824	0.245198777	0.212360339	0.079549031	0.067035686	0.144399819	0.095462951	0.868182661	0.998607976	Bacteria.Firmicutes.Clostridia.Clostridiales.Lachnospiraceae.Tyzzerella_4	PUS7L
143579	ENSG00000129317	rs1585715	0.456179275	0.26663164	0.511754894	0.890411432	-0.162874732	0.217145524	-0.071987053	0.013562064	0.217272074	0.19379665	0.109115125	0.098045122	0.341497783	0.116314021	0.976314705	0.992633569	Bacteria.Firmicutes.Bacilli.Lactobacillales.Streptococcaceae.Streptococcus	PUS7L
143580	ENSG00000129317	rs1585715	0.938895871	0.522332412	0.07267383	0.372959632	-0.016500289	0.124998746	-0.142860061	0.068338349	0.214415265	0.194327295	0.078301217	0.076174284	0.515768031	0.220506452	0.273020153	0.93224343	Bacteria.Firmicutes.Clostridia.Clostridiales.Lachnospiraceae.Anaerostipes	PUS7L
143581	ENSG00000129317	rs1585715	0.364941996	0.617581594	0.628577	0.969446667	-0.506059536	0.253574142	0.055794514	-0.003984329	0.554660662	0.50544118	0.114795288	0.103623363	0.89770646	0.710636699	0.999135888	0.99931625	Bacteria.Firmicutes.Clostridia.Clostridiales.Ruminococcaceae	PUS7L
143582	ENSG00000129317	rs1585715	0.233151218	0.185447234	0.577041833	0.758879329	-0.222152282	0.228047639	-0.049917472	0.023524234	0.184589887	0.170395408	0.089053313	0.076315938	0.125366894	0.067849754	0.919213845	0.993727148	Bacteria.Proteobacteria.Gammaproteobacteria.Pasteurellales.Pasteurellaceae.Haemophilus	PUS7L
143583	ENSG00000129317	rs1585715	0.195455467	0.191106639	0.98316379	0.997711525	-0.248863094	0.239717752	0.001886873	0.000233844	0.190251596	0.181455916	0.089070731	0.081217334	0.109685942	0.066774607	0.971255788	0.999877225	Bacteria.Bacteroidetes.Bacteroidia.Bacteroidales.Prevotellaceae	PUS7L
143584	ENSG00000129317	rs1585715	0.308190423	0.398750906	0.160837147	0.238168867	0.739300533	-0.623575304	-0.190176276	0.167645152	0.719809021	0.734096298	0.13407354	0.140815839	0.954184916	0.71059111	0.999826541	0.999832315	Bacteria.Firmicutes.Clostridia.Clostridiales.Lachnospiraceae	PUS7L
143585	ENSG00000129317	rs1585715	0.069809599	0.097114675	0.236081444	0.714222263	-0.401387787	0.32716412	0.064643593	-0.020594642	0.217726683	0.194358856	0.054054509	0.055995141	0.09041525	0.044045953	0.999492402	0.999741582	Bacteria.Proteobacteria.Gammaproteobacteria.Enterobacteriales.Enterobacteriaceae.Escherichia_Shigella	PUS7L
143586	ENSG00000129317	rs1585715	0.14508596	0.105350641	0.414677071	0.347294214	-0.435389674	0.426341135	-0.105408055	0.106656583	0.295213671	0.259594756	0.128398081	0.112660568	0.265854667	0.114115889	0.997947728	0.9977362	Bacteria.Actinobacteria.Actinobacteria.Micrococcales	PUS7L
143587	ENSG00000129317	rs1585715	0.886686391	0.880575321	0.585066266	0.821578936	0.091931305	0.089701066	-0.060301534	0.024442402	0.642612525	0.59470827	0.109891589	0.107947689	0.965092558	0.71570252	0.997187614	0.944142772	Bacteria.Bacteroidetes.Bacteroidia.Bacteroidales	PUS7L
143588	ENSG00000129317	rs1585715	0.149110998	0.253939466	0.461220121	0.932472848	-0.267756201	0.215417202	-0.081887486	0.009486322	0.183396645	0.187152855	0.110474271	0.111521265	0.105226195	0.077496517	0.89797595	0.997132292	Bacteria.Firmicutes.Bacilli.Bacillales	PUS7L
143589	ENSG00000129317	rs1585715	0.285863877	0.168869765	0.190155037	0.821639548	-0.195306684	0.250844065	-0.083705	0.015538202	0.181496194	0.180291073	0.063223426	0.068646811	0.18945835	0.074649153	0.606353151	0.873250709	Bacteria.Firmicutes.Clostridia.Clostridiales.Lachnospiraceae.Roseburia	PUS7L
143590	ENSG00000129317	rs1585715	0.833374372	0.878710243	0.177602387	0.394205539	0.060949917	0.041354413	-0.118420599	0.073392298	0.288557668	0.269926366	0.086885708	0.085567974	0.60241946	0.378606111	0.9994853	0.999502343	Bacteria.Firmicutes.Clostridia.Clostridiales.Lachnospiraceae.Ruminococcus_gnavus_group	PUS7L
143591	ENSG00000129317	rs1585715	0.810801002	0.671934782	0.110481657	0.550906608	0.062111772	0.096789449	0.181939862	-0.060425814	0.258402175	0.227514332	0.112439709	0.100789383	0.370719229	0.234731132	0.777568605	0.998819627	Bacteria.Firmicutes.Clostridia.Clostridiales.Ruminococcaceae.Ruminococcaceae_UCG_003	PUS7L
143592	ENSG00000129317	rs1585715	0.787638934	0.801172575	0.238117411	0.303132175	-0.064401267	0.060360084	-0.127905822	0.127478716	0.238089501	0.238707294	0.107424341	0.122815987	0.44428372	0.392342298	0.792917082	0.790283225	Bacteria.Firmicutes.Erysipelotrichia.Erysipelotrichales.Erysipelotrichaceae	PUS7L
143593	ENSG00000129317	rs1585715	0.865342442	0.821555429	0.22998817	0.473943468	0.052661313	0.06396059	0.126473719	-0.067761066	0.309317782	0.282438373	0.10437129	0.094077833	0.499283749	0.328665367	0.783719474	0.941770524	Bacteria.Bacteroidetes.Bacteroidia.Bacteroidales.Prevotellaceae.Prevotella_9	PUS7L
143594	ENSG00000129317	rs1585715	0.578431536	0.515124778	0.266656717	0.213153476	-0.118445703	0.124999516	0.121653897	-0.130064393	0.212083625	0.190996492	0.108578641	0.103449578	0.26664944	0.14061058	0.998043854	0.956749585	Bacteria.Firmicutes.Clostridia.Clostridiales.Ruminococcaceaencultured	PUS7L
143595	ENSG00000129317	rs1585715	0.096814021	0.25220464	0.218767017	0.556919377	-0.790486286	0.555406935	0.122428966	-0.06810597	0.46917376	0.480754856	0.098588716	0.115340889	0.60056968	0.442094999	0.999330493	0.996754281	Bacteria.Proteobacteria	PUS7L
143596	ENSG00000129317	rs1585715	0.267278903	0.249304164	0.815629814	0.442650323	-0.255729491	0.216244031	0.022624995	-0.072164747	0.228543843	0.186024824	0.096639595	0.093423747	0.212036548	0.09820703	0.856309465	0.981481548	Bacteria.Firmicutes.Clostridia.Clostridiales.Lachnospiraceae.Eubacterium_eligens_group	PUS7L
143597	ENSG00000129317	rs1585715	0.69031135	0.325952052	0.384728353	0.916069338	-0.102591785	0.245994301	0.085568548	0.010260977	0.256342448	0.248534379	0.097778688	0.096987521	0.394804283	0.169662931	0.725196722	0.944114248	Bacteria.Bacteroidetes.Bacteroidia.Bacteroidales.Porphyromonadaceae.Odoribacter	PUS7L
143598	ENSG00000129317	rs1585715	0.67816427	0.620640106	0.184290587	0.19881977	-0.088768142	0.097676494	-0.147441253	0.14026487	0.212951727	0.196404903	0.109873271	0.108048982	0.334572261	0.156535994	0.977260763	0.903472313	Bacteria.Firmicutes.Negativicutes.Selenomonadales.Veillonellaceae.Veillonella	PUS7L
143599	ENSG00000129317	rs1585715	0.127395756	0.171169252	0.412337329	0.466359946	-0.419349414	0.387682269	-0.086808749	0.072036717	0.271564796	0.280168286	0.105211018	0.098313355	0.268370071	0.154328552	0.997594253	0.968019235	Bacteria.Firmicutes.Erysipelotrichia.Erysipelotrichales.Erysipelotrichaceae.Faecalitalea	PUS7L
143600	ENSG00000129317	rs1585715	0.065675705	0.260197788	0.183321886	0.678311533	-0.552885277	0.332011925	-0.175926591	0.052438973	0.295309845	0.292307399	0.130807238	0.125860387	0.158879489	0.151060966	0.769483615	0.983827382	Bacteria.Firmicutes.Clostridia.Clostridiales.Lachnospiraceae.Lachnospiraceae_ND3007_group	PUS7L
143601	ENSG00000129317	rs1585715	0.090778231	0.228608712	0.265744918	0.611160447	-0.549234437	0.366009145	0.080152083	-0.034274884	0.319917975	0.301142287	0.071399806	0.067088852	0.264403786	0.247108636	0.914353853	0.914545379	Bacteria.Firmicutes.Clostridia.Clostridiales.Ruminococcaceae.Faecalibacterium	PUS7L
143602	ENSG00000129317	rs1585715	0.139347471	0.12810701	0.633733004	0.941726656	-0.274347755	0.264425896	-0.039113571	-0.005830568	0.183318687	0.171564236	0.081701763	0.079453869	0.086497606	0.046360885	0.990297986	0.997201293	Bacteria.Firmicutes.Clostridia.Clostridiales.Lachnospiraceae.Coprococcus_1	PUS7L
143603	ENSG00000129317	rs1585715	0.278597253	0.228372854	0.972158753	0.854970148	-0.244108531	0.262486837	0.002971031	0.016427059	0.223417393	0.215856296	0.084800442	0.089516517	0.215555347	0.112629661	0.96621652	0.99789802	Bacteria.Verrucomicrobia	PUS7L
143604	ENSG00000129317	rs1585715	0.310750146	0.659218808	0.556874669	0.306024896	-0.20821006	0.096049628	-0.054625852	0.123686776	0.203804672	0.216804202	0.092501118	0.119883536	0.249321885	0.278010481	0.906603649	0.898898396	Bacteria.Firmicutes.Clostridia.Clostridiales.Lachnospiraceae.Blautia	PUS7L
143605	ENSG00000129317	rs1585715	0.087477166	0.233098936	0.332539589	0.875575083	-0.440425779	0.269918014	-0.102973369	0.01466907	0.253845126	0.224253831	0.105473996	0.093315121	0.140576262	0.152931292	0.631907935	0.998431627	Bacteria.Firmicutes.Clostridia.Clostridiales.Ruminococcaceae.Ruminococcus_1	PUS7L
143606	ENSG00000129317	rs1585715	0.314766878	0.184337456	0.762903939	0.54260316	-0.32148617	0.355662193	-0.044132343	0.077274532	0.317327886	0.265068283	0.145680735	0.126243769	0.391266705	0.150777532	0.99792254	0.986607256	Bacteria.Firmicutes.Clostridia.Clostridiales.Family_XIII.Family_XIII_AD3011_group	PUS7L
143607	ENSG00000129317	rs1585715	0.14896741	0.157035533	0.520605364	0.975326266	-0.2655271	0.245989857	-0.06019833	0.002960768	0.181804577	0.171822824	0.093197872	0.095360468	0.098620501	0.057429223	0.999670759	0.996530704	Bacteria.Firmicutes.Clostridia.Clostridiales.Ruminococcaceae.Flavonifractor	PUS7L
143608	ENSG00000129317	rs1585715	0.996101262	0.687393675	0.34417885	0.644036177	-0.001529987	0.110125746	-0.113328677	0.051589152	0.311911617	0.272454639	0.118932255	0.111129134	0.584412285	0.279553746	0.761472878	0.902660525	Bacteria.Firmicutes.Negativicutes.Selenomonadales.Veillonellaceae	PUS7L
143609	ENSG00000129317	rs1585715	0.246077601	0.290419356	0.345719543	0.437523385	-0.215973043	0.193827561	0.080110307	-0.063762154	0.184515154	0.181846776	0.08434218	0.081621215	0.14365192	0.087487659	0.995339941	0.95533137	Bacteria.Proteobacteria.Deltaproteobacteria.Desulfovibrionales.Desulfovibrionaceae.Bilophila	PUS7L
143610	ENSG00000129317	rs1585715	0.37272848	0.475700409	0.807565816	0.499397826	-0.207726931	0.153877567	0.034324242	-0.086620877	0.231433064	0.214494761	0.140349741	0.127526283	0.274869948	0.161907756	0.999005033	0.920602915	Bacteria.Actinobacteria.Coriobacteriia.Coriobacteriales	PUS7L
143611	ENSG00000129317	rs1585715	0.136411422	0.298108113	0.775723152	0.610892188	-0.288685577	0.190810265	-0.016945588	-0.030631482	0.191441782	0.181914459	0.05923279	0.059912161	0.163725789	0.123938587	0.994141038	0.99999132	Bacteria.Firmicutes.Clostridia.Clostridiales.Clostridiaceae_1	PUS7L
143612	ENSG00000129317	rs1585715	0.597444932	0.255493233	0.376224269	0.981791634	-0.119202015	0.233269224	-0.096219655	0.002223468	0.224618717	0.203333174	0.107992638	0.097049002	0.426578122	0.126241649	0.967792983	0.986418042	Bacteria.Firmicutes.Bacilli.Lactobacillales	PUS7L
143613	ENSG00000129317	rs1585715	0.295306766	0.383466561	0.933164104	0.966833465	-0.263658938	0.230162809	0.008267388	0.004521167	0.249901016	0.262304632	0.098199125	0.108315896	0.298886623	0.224134726	0.99759175	0.988353762	Bacteria.Firmicutes.Clostridia.Clostridiales.Lachnospiraceae.Lachnospiraceae_UCG_008	PUS7L
143614	ENSG00000129317	rs1585715	0.784183151	0.810556932	0.240838391	0.296422563	-0.065531588	0.05753253	-0.127124681	0.129276363	0.238290644	0.239036786	0.107395025	0.122816445	0.445421016	0.400446502	0.806230069	0.786348712	Bacteria.Firmicutes.Erysipelotrichia.Erysipelotrichales	PUS7L
143615	ENSG00000129317	rs1585715	0.310530946	0.381859481	0.901584152	0.86577423	-0.232168317	0.210658438	0.011133261	-0.014822348	0.227152259	0.239262276	0.089680016	0.087345141	0.297189453	0.186630757	0.999858829	0.957708045	Bacteria.Proteobacteria.Betaproteobacteria.Neisseriales.Neisseriaceae.Eikenella	PUS7L
143616	ENSG00000129317	rs1585715	0.887119357	0.918639662	0.450898139	0.361150664	-0.045367323	0.029184031	0.096401943	-0.103921705	0.318348666	0.284596814	0.127096869	0.113000081	0.616103885	0.419868281	0.99991226	0.982046009	Bacteria.Actinobacteria.Coriobacteriia.Coriobacteriales.Coriobacteriaceae.Collinsella	PUS7L
143617	ENSG00000129317	rs1585715	0.452663737	0.83090981	0.832420834	0.653661166	-0.355475919	0.092531237	0.025885467	0.054122479	0.470502381	0.43159127	0.121842642	0.120068849	0.736863253	0.521844071	0.998803525	0.997226571	Bacteria.Firmicutes.Clostridia.Clostridiales.Lachnospiraceae.Eubacterium_rectale_group	PUS7L
143618	ENSG00000129317	rs1585715	0.365609474	0.262157262	0.136133254	0.567975864	-0.168379059	0.203369002	-0.125395385	0.053288853	0.184808632	0.179793044	0.083095893	0.092844224	0.164711242	0.080850536	0.997117901	0.950206352	Bacteria.Firmicutes.Clostridia.Clostridiales.Lachnospiraceae.Eubacterium_hallii_group	PUS7L
143619	ENSG00000129317	rs1585715	0.29055181	0.256935995	0.198658891	0.262395655	-0.194183385	0.194894237	0.10253028	-0.084156078	0.182231069	0.170404358	0.078952576	0.07443766	0.134223892	0.083892993	0.998277807	0.999325446	Bacteria.Bacteroidetes.Bacteroidia.Bacteroidales.Porphyromonadaceae.Parabacteroides	PUS7L
143620	ENSG00000129317	rs1585715	0.780980057	0.964119345	0.453906023	0.653209087	0.157921493	0.020519089	-0.074355127	0.037776956	0.565627404	0.454378349	0.098687512	0.083689797	0.93385767	0.736517826	0.999973618	0.989705988	Bacteria.Bacteroidetes.Bacteroidia.Bacteroidales.Bacteroidaceae.Bacteroides	PUS7L
143621	ENSG00000129317	rs1585715	0.157491035	0.17143444	0.562818194	0.489830854	-0.256561311	0.235130385	-0.06939567	0.080583291	0.179406773	0.170029654	0.119309492	0.116027209	0.097888161	0.050001968	0.999276643	0.988728768	Bacteria.Firmicutes.Clostridia.Clostridiales.Ruminococcaceae.Ruminiclostridium_5	PUS7L
143622	ENSG00000129317	rs1585715	0.784755554	0.353191776	0.398465032	0.960263935	-0.072658164	0.211317567	-0.10040481	0.005081991	0.264925636	0.225981049	0.118128301	0.101609655	0.522342227	0.195279975	0.95319546	0.93542341	Bacteria.Firmicutes.Bacilli	PUS7L
143623	ENSG00000129317	rs1585715	0.046009897	0.08372343	0.074501085	0.171535566	-0.389327668	0.341943866	0.138179612	-0.104158858	0.191385586	0.194680148	0.076229922	0.075338357	0.090107674	0.058635497	0.800498479	0.997216401	Bacteria.Firmicutes.Clostridia.Clostridiales.Ruminococcaceae.Subdoligranulum	PUS7L
143624	ENSG00000129317	rs1585715	0.815934523	0.850009992	0.318556509	0.268025357	0.089112076	-0.060035494	0.146212585	-0.135114373	0.381272057	0.316208182	0.145464845	0.120941199	0.612780382	0.396982759	0.998832683	0.952013219	Bacteria.Firmicutes.Clostridia.Clostridiales.Ruminococcaceae.Eubacterium_coprostanoligenes_group	PUS7L
143625	ENSG00000129317	rs1585715	0.288166926	0.293556744	0.938548238	0.911190249	-0.270589893	0.227854065	-0.007437784	-0.009751681	0.252671075	0.215176454	0.096103445	0.087089936	0.34103376	0.157902166	0.999985325	0.999758873	Bacteria.Firmicutes.Clostridia.Clostridiales.Ruminococcaceae.Ruminococcaceae_UCG_014	PUS7L
143626	ENSG00000129317	rs1585715	0.195085981	0.206555203	0.544067859	0.519521521	-0.408878151	0.416568842	-0.084831891	0.087726403	0.31231857	0.326507463	0.139096138	0.135462889	0.320382029	0.180419908	0.998891856	0.999590371	Bacteria.Firmicutes.Bacilli.Bacillales.Staphylococcaceae.Staphylococcus	PUS7L
143627	ENSG00000129317	rs1585715	0.54897476	0.434418103	0.289783228	0.564084904	-0.129588946	0.159288609	0.088883829	-0.044948372	0.215105447	0.202521949	0.083278924	0.077530115	0.287247197	0.134865574	0.868696958	0.98267644	Bacteria.Firmicutes.Negativicutes.Selenomonadales.Acidaminococcaceae	PUS7L
143628	ENSG00000129317	rs1585715	0.393165196	0.581991658	0.907080207	0.610752019	-0.312579471	0.158753566	-0.017834941	-0.066352486	0.363630803	0.286948345	0.152203641	0.12972784	0.467598393	0.343307134	0.999697332	0.899032087	Bacteria.Firmicutes.Clostridia.Clostridiales.Ruminococcaceae.Ruminococcaceae_UCG_013	PUS7L
143629	ENSG00000129317	rs1585715	0.719861843	0.676205775	0.078363516	0.568843464	0.089242102	0.084481316	0.177011061	-0.045722962	0.247753806	0.201367087	0.098974513	0.07984165	0.440445541	0.259229672	0.390666244	0.950183216	Bacteria.Firmicutes.Clostridia.Clostridiales.Christensenellaceae.Christensenellaceae_R_7_group	PUS7L
143630	ENSG00000129317	rs1585715	0.826612592	0.515095442	0.417351284	0.713785572	-0.062140204	0.145876025	0.084472721	-0.03065876	0.282541505	0.222879724	0.10349163	0.083225484	0.520623971	0.219128146	0.996596763	0.999791394	Bacteria.Firmicutes.Clostridia.Clostridiales.Ruminococcaceae.Ruminococcaceae_UCG_005	PUS7L
143631	ENSG00000129317	rs1585715	0.13244104	0.18875554	0.275781246	0.657096963	-0.271416699	0.227493701	0.08358996	-0.032404149	0.178133074	0.171279141	0.076053489	0.072659023	0.101599291	0.055600547	0.947501103	0.97562022	Bacteria.Bacteroidetes.Bacteroidia.Bacteroidales.Porphyromonadaceae	PUS7L
143632	ENSG00000129317	rs1585715	0.049924915	0.071488066	0.129376442	0.234082613	-0.407505011	0.342633632	-0.162323456	0.116091106	0.203975599	0.186996398	0.10567493	0.096656436	0.071270398	0.040005539	0.945687051	0.841360689	Bacteria.Firmicutes.Bacilli.Lactobacillales.Carnobacteriaceae.Granulicatella	PUS7L
143633	ENSG00000129317	rs1585715	0.259021003	0.214062111	0.552463953	0.950846054	-0.21963134	0.245692841	-0.057822726	0.006263975	0.192884446	0.19581004	0.096826809	0.101223192	0.151633142	0.080801156	0.92078388	0.964500043	Bacteria.Firmicutes.Clostridia.Clostridiales.Lachnospiraceae.Fusicatenibacter	PUS7L
143634	ENSG00000129317	rs1585715	0.214689329	0.198971523	0.877965591	0.777382123	-0.270194131	0.278853789	0.012794619	-0.021826765	0.215635284	0.214880469	0.0829987	0.076879294	0.201845337	0.090595043	0.747397946	0.966153829	Bacteria.Firmicutes.Clostridia.Clostridiales.Lachnospiraceae.Lachnoclostridium	PUS7L
143635	ENSG00000129317	rs1585715	0.14575234	0.136975284	0.152269497	0.224522278	-0.260267111	0.254640541	0.10684796	-0.086927204	0.17676996	0.169111873	0.073761859	0.070887688	0.087174201	0.044381156	0.924433301	0.863647932	Bacteria.Bacteroidetes.Bacteroidia.Bacteroidales.Rikenellaceae	PUS7L
143636	ENSG00000129347	rs12459544	0.485269906	0.7122101	0.569831603	0.916706581	-0.18689372	0.130430138	-0.053926086	0.014087789	0.266282139	0.352032351	0.09440786	0.134181429	0.599687858	0.508897775	0.834099379	0.940172985	Bacteria.Firmicutes.Clostridia.Clostridiales.Ruminococcaceae.Anaerotruncus	KRI1
143637	ENSG00000129347	rs12459544	0.608236397	0.706151633	0.085744314	0.444944126	-0.06100981	0.06641653	-0.074571624	0.049564732	0.1184446	0.175384602	0.042739104	0.06449125	0.247170572	0.172950937	0.552585995	0.835691611	Bacteria.Firmicutes.Negativicutes.Selenomonadales.Veillonellaceae.Dialister	KRI1
143638	ENSG00000129347	rs12459544	0.578670241	0.544926933	0.208059155	0.148476435	0.092559169	-0.134567689	0.073988474	-0.113440879	0.165836774	0.221119209	0.058186981	0.077576834	0.358595098	0.273573303	0.543252044	0.80945179	Bacteria.Firmicutes.Clostridia.Clostridiales.Lachnospiraceae.Lachnospiraceae_UCG_010	KRI1
143639	ENSG00000129347	rs12459544	0.796160343	0.649893755	0.880954038	0.791570877	-0.039032127	0.091019955	0.007857291	0.018394935	0.150481308	0.1995953	0.052259979	0.069320319	0.384617584	0.242217157	0.993833852	0.998439902	Bacteria.Verrucomicrobia.Verrucomicrobiae.Verrucomicrobiales.Verrucomicrobiaceae.Akkermansia	KRI1
143640	ENSG00000129347	rs12459544	0.984186026	0.99365884	0.780460916	0.774310694	-0.004275557	-0.002359919	-0.015217176	0.027903574	0.214878216	0.29579675	0.054371018	0.096908443	0.673084736	0.403303034	0.996566686	0.997858307	Bacteria.Proteobacteria.Gammaproteobacteria	KRI1
143641	ENSG00000129347	rs12459544	0.558714509	0.576566321	0.681442025	0.268554771	-0.105653315	-0.150481152	-0.02797608	-0.117184948	0.179748828	0.26812441	0.067845982	0.105009723	0.41814304	0.251323894	0.818718185	0.996502544	Bacteria.Firmicutes.Clostridia.Clostridiales.Family_XI	KRI1
143642	ENSG00000129347	rs12459544	0.899252002	0.141437899	0.473211028	0.007433512	0.016270152	-0.312613171	0.036891077	-0.206574157	0.128008558	0.21000977	0.051133602	0.074754668	0.416467018	0.056441874	0.925651563	0.87382509	Bacteria.Firmicutes.Erysipelotrichia.Erysipelotrichales.Erysipelotrichaceae.Erysipelatoclostridium	KRI1
143643	ENSG00000129347	rs12459544	0.362254261	0.883570415	0.320698883	0.896728878	-0.142550555	0.037006951	0.05637323	0.011071048	0.15536248	0.251711794	0.056335692	0.084963669	0.293963208	0.291507548	0.717762809	0.996359602	Bacteria.Proteobacteria.Betaproteobacteria	KRI1
143644	ENSG00000129347	rs12459544	0.683997523	0.562009194	0.602830949	0.59836918	0.227821242	0.538700651	-0.048154077	-0.0829324	0.557231625	0.924248476	0.092092748	0.156669743	0.997454612	0.859942676	0.997650199	0.999159905	Bacteria.Firmicutes.Clostridia.Clostridiales	KRI1
143645	ENSG00000129347	rs12459544	0.678733115	0.473092541	0.544698525	0.553144294	-0.050819917	0.137666556	0.025038152	0.038303809	0.122144224	0.190764143	0.041118818	0.064251772	0.254490607	0.125176781	0.768777369	0.993577312	Bacteria.Proteobacteria.Betaproteobacteria.Burkholderiales.Alcaligenaceae.Sutterella	KRI1
143646	ENSG00000129347	rs12459544	0.258043512	0.162624637	0.14145444	0.080266908	0.286448772	-0.533783571	-0.127089146	0.232090147	0.251043789	0.37794701	0.085380569	0.130616636	0.470794413	0.231200073	0.817261294	0.749133645	Bacteria.Firmicutes.Negativicutes.Selenomonadales	KRI1
143647	ENSG00000129347	rs12459544	0.640751967	0.676407434	0.632786376	0.758004629	-0.056540362	0.073277592	-0.02539254	0.024900704	0.120596027	0.174777789	0.052892963	0.080479829	0.251026957	0.170411277	0.898543678	0.924786139	Bacteria.Fusobacteria.Fusobacteriia.Fusobacteriales.Fusobacteriaceae.Fusobacterium	KRI1
143648	ENSG00000129347	rs12459544	0.700970134	0.825072031	0.98657758	0.890008193	-0.054482989	0.050519184	-0.001041605	-0.013546933	0.141253354	0.227646061	0.061676677	0.097574356	0.340437927	0.268684896	0.994589664	0.998719086	Bacteria.Firmicutes.Bacilli.Bacillales.Family_XI.Gemella	KRI1
143649	ENSG00000129347	rs12459544	0.282133212	0.787044224	0.159874408	0.91354449	-0.153697971	0.065292567	0.073857344	-0.009015536	0.141717632	0.24069355	0.051947554	0.08271729	0.225947837	0.261250607	0.575899467	0.994680072	Bacteria.Proteobacteria.Betaproteobacteria.Burkholderiales	KRI1
143650	ENSG00000129347	rs12459544	0.741720217	0.820518548	0.997314613	0.541083616	-0.05074586	-0.061192029	0.000154923	-0.048366557	0.153317547	0.268624415	0.045854101	0.078719245	0.465489128	0.300016203	0.900483712	0.998607976	Bacteria.Firmicutes.Clostridia.Clostridiales.Lachnospiraceae.Tyzzerella_4	KRI1
143651	ENSG00000129347	rs12459544	0.766332259	0.654716769	0.341312796	0.891753936	0.046632507	0.114596533	0.048521039	0.011968502	0.156263114	0.255061193	0.050616603	0.087604721	0.495641122	0.31350648	0.981446852	0.958178878	Bacteria.Proteobacteria.Gammaproteobacteria.Enterobacteriales.Enterobacteriaceae.Citrobacter	KRI1
143652	ENSG00000129347	rs12459544	0.425645827	0.414509584	0.038148549	0.059100953	0.110565893	-0.17100584	0.105431869	-0.145156381	0.137913738	0.208227941	0.049817628	0.075557253	0.225833118	0.150518804	0.484268737	0.954503369	Bacteria.Firmicutes.Negativicutes.Selenomonadales.Acidaminococcaceae.Phascolarctobacterium	KRI1
143653	ENSG00000129347	rs12459544	0.977078023	0.869899714	0.371772587	0.459839175	-0.003805996	0.029844047	-0.047450229	0.064448592	0.131954719	0.181495509	0.052759092	0.086679034	0.316173728	0.23424063	0.915215198	0.989428248	Bacteria.Proteobacteria.Gammaproteobacteria.Pasteurellales.Pasteurellaceae.Haemophilus	KRI1
143654	ENSG00000129347	rs12459544	0.884559513	0.928293728	0.604536582	0.704679299	0.029013644	-0.029724583	0.038980187	-0.044540809	0.199046583	0.329025003	0.074900883	0.117002151	0.603052346	0.438931116	0.997947728	0.9977362	Bacteria.Actinobacteria.Actinobacteria.Micrococcales	KRI1
143655	ENSG00000129347	rs12459544	0.926515944	0.082055028	0.527688083	0.012280014	0.014082995	-0.471269483	0.033823713	-0.261626819	0.152104485	0.266824279	0.053269657	0.101567201	0.538544817	0.067502961	0.852390772	0.810183406	Bacteria.Firmicutes.Erysipelotrichia.Erysipelotrichales.Erysipelotrichaceae.Clostridium_innocuum_group	KRI1
143656	ENSG00000129347	rs12459544	0.71509713	0.62508686	0.787651544	0.5525012	-0.048345702	0.090330504	0.013180852	-0.037425578	0.131870583	0.183976085	0.048732171	0.062676739	0.28292934	0.169423573	0.922225994	0.873569556	Bacteria.Proteobacteria.Betaproteobacteria.Burkholderiales.Alcaligenaceae.Parasutterella	KRI1
143657	ENSG00000129347	rs12459544	0.979515001	0.705562848	0.187658274	0.735443375	-0.003282302	0.079492116	0.089628924	-0.029514971	0.127339609	0.209472265	0.067311605	0.086976142	0.313120523	0.142972031	0.957004646	0.935449612	Bacteria.Proteobacteria.Gammaproteobacteria.Pseudomonadales	KRI1
143658	ENSG00000129347	rs12459544	0.336774045	0.297679458	0.390835226	0.323765242	-0.184350831	0.294970791	-0.069366449	0.123157522	0.190501284	0.280967403	0.080297197	0.123863874	0.354450757	0.215334509	0.823018369	0.843530736	Bacteria.Firmicutes.Clostridia.Clostridiales.Ruminococcaceae.Ruminiclostridium_9	KRI1
143659	ENSG00000129347	rs12459544	0.513988035	0.97933344	0.47681001	0.719261243	-0.085491987	0.005655979	-0.038785925	-0.033718085	0.130276062	0.217500211	0.054201656	0.093398811	0.288827248	0.183148519	0.559283642	0.982165009	Bacteria.Firmicutes.Clostridia.Clostridiales.Peptostreptococcaceae.Intestinibacter	KRI1
143660	ENSG00000129347	rs12459544	0.987408959	0.861489338	0.243455114	0.169078404	-0.002042455	0.030835631	-0.097198227	0.184120411	0.128926506	0.176031001	0.08257558	0.132400031	0.321103808	0.208108925	0.663036029	0.894009943	Bacteria.Actinobacteria.Actinobacteria	KRI1
143661	ENSG00000129347	rs12459544	0.367975185	0.752081308	0.30467523	0.501011304	-0.127215015	-0.082510018	-0.04532045	-0.061707662	0.140323403	0.260090344	0.043803483	0.091192061	0.301912168	0.272228822	0.99714486	0.996602117	Bacteria.Firmicutes.Clostridia.Clostridiales.Clostridiaceae_1.Clostridium_sensu_stricto_1	KRI1
143662	ENSG00000129347	rs12459544	0.665312437	0.915009237	0.750465657	0.779304327	-0.162456289	-0.065110322	0.026217173	0.042361711	0.373830549	0.607721988	0.082088759	0.150543901	0.821903879	0.678321542	0.999330493	0.997562661	Bacteria.Proteobacteria	KRI1
143663	ENSG00000129347	rs12459544	0.867149307	0.999638709	0.307602146	0.301337478	0.024385288	8.38E-05	0.090300022	-0.123774538	0.14519949	0.184451483	0.087811568	0.118801804	0.424123784	0.263471233	0.999672451	0.998587032	Bacteria.Firmicutes.Clostridia.Clostridiales.Ruminococcaceae.Butyricicoccus	KRI1
143664	ENSG00000129347	rs12459544	0.567954733	0.718400055	0.499538851	0.754248322	0.351439809	0.366380564	-0.067048416	-0.052821019	0.612273835	1.011626738	0.098743593	0.16802284	0.999435429	0.989125616	0.999968393	0.999515331	Bacteria.Firmicutes	KRI1
143665	ENSG00000129347	rs12459544	0.394021518	0.22163841	0.42584344	0.200887966	-0.128081991	0.318121369	0.052756708	-0.165347278	0.149272183	0.25779256	0.065834025	0.127965108	0.285504572	0.128857795	0.897560826	0.857313714	Bacteria.Firmicutes.Clostridia.Clostridiales.Lachnospiraceae.Blautia	KRI1
143666	ENSG00000129347	rs12459544	0.895823614	0.736590276	0.727330096	0.949523049	-0.020740332	0.077868921	0.022981741	0.006136356	0.157778486	0.230506746	0.065626928	0.09655849	0.494086675	0.270296668	0.604217289	0.999370792	Bacteria.Firmicutes.Clostridia.Clostridiales.Christensenellaceae	KRI1
143667	ENSG00000129347	rs12459544	0.752614352	0.852563154	0.626634463	0.651817262	-0.039226706	0.037051378	0.035443364	-0.055667745	0.123927176	0.198570945	0.072512226	0.122796011	0.30201527	0.206598035	0.907684411	0.997132292	Bacteria.Firmicutes.Bacilli.Bacillales	KRI1
143668	ENSG00000129347	rs12459544	0.695559221	0.646369957	0.377706648	0.384122742	0.070908286	-0.144218624	0.070690442	-0.105612484	0.18039933	0.312869575	0.079588163	0.120528243	0.529508596	0.268233169	0.814976756	0.952091618	Bacteria.Firmicutes.Clostridia.Clostridiales.Lachnospiraceae.Lachnospiraceae_ND3007_group	KRI1
143669	ENSG00000129347	rs12459544	0.795952532	0.778565439	0.430003234	0.301572075	0.045926598	-0.060806218	0.051563495	-0.089506224	0.176877202	0.215350771	0.064929905	0.085952293	0.47720217	0.334905772	0.83322791	0.977199337	Bacteria.Firmicutes.Clostridia.Clostridiales.Ruminococcaceae.Ruminococcus_2	KRI1
143670	ENSG00000129347	rs12459544	0.72034921	0.868343073	0.626588102	0.779817968	0.173947322	-0.10709386	-0.041564873	0.031345293	0.483791799	0.643515745	0.085024537	0.111660975	0.961716493	0.71364111	0.997187614	0.941674949	Bacteria.Bacteroidetes.Bacteroidia.Bacteroidales	KRI1
143671	ENSG00000129347	rs12459544	0.977137374	0.825845319	0.588063485	0.235231976	-0.004527167	-0.045089674	-0.04291989	0.145935287	0.157365415	0.20409729	0.078846177	0.12180651	0.541203185	0.263940352	0.988415778	0.971831628	Bacteria.Firmicutes.Bacilli.Lactobacillales.Streptococcaceae	KRI1
143672	ENSG00000129347	rs12459544	0.584397765	0.487324649	0.7504125	0.575259906	-0.105244552	0.219808277	-0.020389127	0.058620106	0.191452418	0.314663268	0.063826449	0.104090409	0.45478208	0.286118758	0.998896274	0.99087052	Bacteria.Proteobacteria.Deltaproteobacteria.Desulfovibrionales.Desulfovibrionaceae.Desulfovibrio	KRI1
143673	ENSG00000129347	rs12459544	0.85786361	0.928914059	0.763250541	0.664094427	-0.026698454	0.018984078	-0.012486285	0.032652022	0.148484111	0.211975869	0.041279439	0.074845494	0.465111065	0.31887079	0.997282517	0.999171204	Bacteria.Proteobacteria.Gammaproteobacteria.Enterobacteriales.Enterobacteriaceae	KRI1
143674	ENSG00000129347	rs12459544	0.483361465	0.532334974	0.312087049	0.235407188	-0.089566506	0.110178226	-0.060763365	0.13663138	0.127054179	0.17549915	0.059643582	0.114084049	0.239232843	0.14409819	0.998043854	0.964871975	Bacteria.Firmicutes.Clostridia.Clostridiales.Ruminococcaceaencultured	KRI1
143675	ENSG00000129347	rs12459544	0.637987089	0.743215936	0.38362861	0.960990559	-0.056597004	0.05814066	0.04244309	-0.003465979	0.119722937	0.176721141	0.048386771	0.07059091	0.263497662	0.155536431	0.718335307	0.930101447	Bacteria.Firmicutes.Clostridia.Clostridiales.Lachnospiraceae.Lachnospiraceae_NK4A136_group	KRI1
143676	ENSG00000129347	rs12459544	0.320900659	0.302530283	0.286758364	0.248958492	-0.142501046	0.224252021	-0.069904294	0.11760848	0.142466001	0.21577866	0.065083001	0.10109856	0.216325953	0.115672673	0.945687051	0.843195115	Bacteria.Firmicutes.Bacilli.Lactobacillales.Carnobacteriaceae.Granulicatella	KRI1
143677	ENSG00000129347	rs12459544	0.61189949	0.603313734	0.661183483	0.545027724	-0.062739999	0.092731152	-0.022994747	0.055078954	0.123061367	0.177581513	0.052225656	0.090527501	0.241056876	0.158146174	0.99935717	0.960853802	Bacteria.Firmicutes.Erysipelotrichia.Erysipelotrichales.Erysipelotrichaceae.Erysipelotrichaceae_UCG_003	KRI1
143678	ENSG00000129347	rs12459544	0.649321618	0.555765882	0.764152916	0.477219422	-0.074486963	0.111265795	-0.019319115	0.055784286	0.163054487	0.187883004	0.064120711	0.078028883	0.383726873	0.250321984	0.821328353	0.923301301	Bacteria.Bacteroidetes.Bacteroidia.Bacteroidales.Porphyromonadaceae.Odoribacter	KRI1
143679	ENSG00000129347	rs12459544	0.372671452	0.394161507	0.098397979	0.08319612	-0.109624021	0.150565822	-0.085720269	0.135324069	0.122119833	0.175528037	0.051123352	0.076910004	0.16401437	0.118234374	0.968802863	0.921390035	Bacteria.Bacteroidetes.Bacteroidia.Bacteroidales.Prevotellaceae	KRI1
143680	ENSG00000129347	rs12459544	0.215267273	0.080747047	0.209945162	0.048221354	-0.222370835	0.44671659	-0.081761619	0.186049518	0.177695136	0.251813493	0.064570219	0.092407573	0.264011865	0.083716632	0.997329664	0.92426646	Bacteria.Firmicutes.Negativicutes.Selenomonadales.Veillonellaceae.Megasphaera	KRI1
143681	ENSG00000129347	rs12459544	0.543386147	0.80131574	0.676598993	0.918664416	-0.096871046	0.090237579	0.027510602	-0.014858036	0.158567068	0.357127231	0.065658074	0.144936837	0.400668949	0.360135281	0.99759175	0.986746924	Bacteria.Firmicutes.Clostridia.Clostridiales.Lachnospiraceae.Lachnospiraceae_UCG_008	KRI1
143682	ENSG00000129347	rs12459544	0.896055962	0.735515854	0.727024765	0.948231389	-0.020693527	0.078306211	0.023008271	0.006300511	0.157776373	0.230822283	0.06562607	0.096664473	0.496252144	0.274923831	0.604222993	0.994087343	Bacteria.Firmicutes.Clostridia.Clostridiales.Christensenellaceae.Christensenellaceae_R_7_group	KRI1
143683	ENSG00000129347	rs12459544	0.244947701	0.744325671	0.142303061	0.381468709	-0.169634909	-0.074915398	0.082197975	0.077775836	0.144576402	0.228733955	0.055341648	0.088263565	0.241448856	0.277376201	0.808428619	0.997216401	Bacteria.Firmicutes.Clostridia.Clostridiales.Ruminococcaceae.Subdoligranulum	KRI1
143684	ENSG00000129347	rs12459544	0.68117803	0.720913949	0.514935692	0.446074107	-0.049716094	0.062687258	-0.036856159	0.062964873	0.120462838	0.174717842	0.056289979	0.082131499	0.261348083	0.171731455	0.997604342	0.996621608	Bacteria.Proteobacteria.Deltaproteobacteria	KRI1
143685	ENSG00000129347	rs12459544	0.693868044	0.560690617	0.397420492	0.875327218	-0.047482155	0.107543676	-0.053916174	-0.015308475	0.120096975	0.18389063	0.063292427	0.097187363	0.247499964	0.151812481	0.703764635	0.985398796	Bacteria.Firmicutes.Clostridia.Clostridiales.Lachnospiraceae.Dorea	KRI1
143686	ENSG00000129347	rs12459544	0.494754025	0.747305894	0.577697514	0.99515758	-0.130257811	0.085630085	-0.039068764	0.000565812	0.189704115	0.264645421	0.069819544	0.092870303	0.381863449	0.342983616	0.708988664	0.998772233	Bacteria.Firmicutes.Clostridia.Clostridiales.Ruminococcaceae.Ruminococcus_1	KRI1
143687	ENSG00000129347	rs12459544	0.819609935	0.402082122	0.989277851	0.363436685	-0.049377884	0.229629439	-0.000903166	-0.087077486	0.21565074	0.272257189	0.066948667	0.095139317	0.599145261	0.23193969	0.9994853	0.999502343	Bacteria.Firmicutes.Clostridia.Clostridiales.Lachnospiraceae.Ruminococcus_gnavus_group	KRI1
143688	ENSG00000129347	rs12459544	0.67172804	0.859440164	0.47440233	0.465207329	-0.051250375	0.034817419	-0.037168257	0.053549727	0.120389001	0.195833606	0.051657323	0.072893525	0.237776021	0.198997946	0.975933082	0.876400804	Bacteria.Bacteroidetes.Bacteroidia.Bacteroidales.Rikenellaceae.Alistipes	KRI1
143689	ENSG00000129347	rs12459544	0.073901039	0.125711319	0.005772783	0.025306951	0.303063344	-0.410048057	-0.173313406	0.221603231	0.166836874	0.264343803	0.060708902	0.096791438	0.155524571	0.089847699	0.393813079	0.718453164	Bacteria.Firmicutes.Negativicutes.Selenomonadales.Veillonellaceae	KRI1
143690	ENSG00000129347	rs12459544	0.865406053	0.942513022	0.867483951	0.563012459	-0.02779398	-0.017054976	0.012159178	-0.054471519	0.163331959	0.235595169	0.072585062	0.09369766	0.429312964	0.267566365	0.858862217	0.981481548	Bacteria.Firmicutes.Clostridia.Clostridiales.Lachnospiraceae.Eubacterium_eligens_group	KRI1
143691	ENSG00000129347	rs12459544	0.897185384	0.850572675	0.450221619	0.902916911	0.020705398	0.046247131	-0.042649417	0.010534601	0.159611134	0.244513078	0.05614493	0.086028702	0.451500276	0.258616333	0.679902993	0.975747472	Bacteria.Firmicutes.Clostridia.Clostridiales.Lachnospiraceae.Lachnoclostridium	KRI1
143692	ENSG00000129347	rs12459544	0.994056114	0.718740316	0.114447914	0.035184158	0.000902604	-0.065131261	-0.08480008	0.216127868	0.120695919	0.180063764	0.052999988	0.10046945	0.427187737	0.174908547	0.977260763	0.781410923	Bacteria.Firmicutes.Negativicutes.Selenomonadales.Veillonellaceae.Veillonella	KRI1
143693	ENSG00000129347	rs12459544	0.328916471	0.890169763	0.229369318	0.637059892	-0.135599744	-0.033702895	-0.05258771	-0.039725179	0.137848348	0.243110946	0.043339272	0.083801318	0.26845584	0.271846821	0.952805104	0.99999132	Bacteria.Firmicutes.Clostridia.Clostridiales.Clostridiaceae_1	KRI1
143694	ENSG00000129347	rs12459544	0.55307761	0.60344937	0.545310037	0.667326203	-0.074462471	0.103193075	-0.041804098	0.046275162	0.12488418	0.197690422	0.068757419	0.107171636	0.249707397	0.157359469	0.944382312	0.998755611	Bacteria.Actinobacteria.Actinobacteria.Bifidobacteriales.Bifidobacteriaceae	KRI1
143695	ENSG00000129347	rs12459544	0.979937994	0.816579472	0.639238608	0.291745213	-0.004247952	-0.049956938	-0.037364242	0.125926003	0.168278333	0.214509737	0.07933457	0.118470248	0.541330154	0.282435808	0.986557936	0.964873007	Bacteria.Firmicutes.Bacilli.Lactobacillales	KRI1
143696	ENSG00000129347	rs12459544	0.962938395	0.775453544	0.792258221	0.921036321	-0.009888961	0.110785473	-0.01234331	-0.008377332	0.212000226	0.386769227	0.046672711	0.084182302	0.689835517	0.488012227	0.98776731	0.940089769	Bacteria.Firmicutes.Clostridia.Clostridiales.Ruminococcaceae.Faecalibacterium	KRI1
143697	ENSG00000129347	rs12459544	0.733930647	0.38502675	0.937635199	0.389809096	-0.068029566	0.234514052	-0.006189149	0.098131701	0.19928746	0.268147136	0.078796679	0.113348178	0.59705328	0.271305621	0.949374291	0.966332496	Bacteria.Firmicutes.Clostridia.Clostridiales.Ruminococcaceae.Ruminococcaceae_NK4A214_group	KRI1
143698	ENSG00000129347	rs12459544	0.906137975	0.902887515	0.38684775	0.340637785	0.017439026	-0.02416834	-0.079044907	0.144744206	0.147323932	0.197305849	0.090730372	0.150783094	0.384822189	0.245039887	0.763474881	0.932621675	Bacteria.Actinobacteria	KRI1
143699	ENSG00000129347	rs12459544	0.47223113	0.441127518	0.405083131	0.382420475	-0.091189371	0.157535724	0.050784721	-0.08738796	0.126114259	0.20326187	0.060599889	0.099371509	0.19343851	0.121436862	0.997117901	0.950206352	Bacteria.Firmicutes.Clostridia.Clostridiales.Lachnospiraceae.Eubacterium_hallii_group	KRI1
143700	ENSG00000129347	rs12459544	0.861047595	0.873408504	0.341954982	0.166779769	-0.021520906	-0.030204549	0.053561485	-0.111774554	0.122461484	0.188825437	0.055949638	0.079936769	0.322202314	0.175195825	0.463295643	0.860453167	Bacteria.Firmicutes.Clostridia.Clostridiales.Lachnospiraceae.Lachnospira	KRI1
143701	ENSG00000129347	rs12459544	0.808871834	0.630052218	0.610085934	0.394869486	0.057963209	-0.154961557	0.044717789	-0.095359511	0.238660615	0.320205638	0.087265874	0.111336635	0.585506765	0.338511442	0.961249848	0.997513341	Bacteria.Firmicutes.Clostridia.Clostridiales.Lachnospiraceae.Eubacterium_xylanophilum_group	KRI1
143702	ENSG00000129347	rs12459544	0.976539999	0.864733242	0.591897965	0.266725695	-0.004634615	-0.034718969	-0.042883473	0.136138287	0.156996999	0.20300197	0.079597702	0.121523955	0.515728643	0.270788478	0.976314705	0.978704417	Bacteria.Firmicutes.Bacilli.Lactobacillales.Streptococcaceae.Streptococcus	KRI1
143703	ENSG00000129347	rs12459544	0.47751113	0.974282044	0.524751936	0.668631091	-0.127374168	0.008382753	-0.057449899	-0.05666441	0.178284516	0.259025808	0.089837111	0.131783285	0.393260539	0.358400684	0.998820086	0.961415255	Bacteria.Firmicutes.Clostridia.Clostridiales.Family_XIII	KRI1
143704	ENSG00000129347	rs12459544	0.638255558	0.662738434	0.883321904	0.789163688	-0.057967679	0.077314178	-0.007904315	0.020170086	0.122720596	0.176460529	0.053647775	0.075120951	0.222897061	0.180814456	0.998277807	0.999325446	Bacteria.Bacteroidetes.Bacteroidia.Bacteroidales.Porphyromonadaceae.Parabacteroides	KRI1
143705	ENSG00000129347	rs12459544	0.669757199	0.714866051	0.535952527	0.458304246	-0.051555657	0.064117626	-0.034404077	0.060957209	0.120337292	0.174742656	0.055289563	0.08170246	0.258478762	0.160382007	0.998525812	0.997174658	Bacteria.Proteobacteria.Deltaproteobacteria.Desulfovibrionales.Desulfovibrionaceae	KRI1
143706	ENSG00000129347	rs12459544	0.827700456	0.955176763	0.337550929	0.154428333	-0.026540765	0.010016169	0.05127792	-0.112156968	0.121451066	0.177514664	0.053074576	0.077841074	0.302360902	0.230632816	0.911615867	0.861283753	Bacteria.Firmicutes.Clostridia.Clostridiales.Ruminococcaceae.Ruminococcaceae_UCG_002	KRI1
143707	ENSG00000129347	rs12459544	0.651255072	0.69095587	0.556868083	0.584345298	-0.054690329	0.069661969	-0.031223677	0.044078939	0.120431384	0.174445177	0.052871974	0.080173638	0.249504155	0.176490763	0.886781464	0.909375003	Bacteria.Fusobacteria.Fusobacteriia.Fusobacteriales	KRI1
143708	ENSG00000129347	rs12459544	0.902629897	0.946300171	0.906039822	0.718630572	-0.028152428	-0.021568243	0.009117088	-0.038352483	0.229220028	0.318989029	0.076939813	0.105987148	0.591836442	0.425676732	0.997594253	0.968948848	Bacteria.Firmicutes.Erysipelotrichia.Erysipelotrichales.Erysipelotrichaceae.Faecalitalea	KRI1
143709	ENSG00000129347	rs12459544	0.459744581	0.317988713	0.531884698	0.31688582	-0.131274303	0.247452833	0.050863607	-0.128016411	0.176517767	0.245896436	0.080929738	0.126919404	0.352520217	0.220403458	0.897559471	0.791985399	Bacteria.Firmicutes.Erysipelotrichia.Erysipelotrichales	KRI1
143710	ENSG00000129347	rs12459544	0.390987493	0.345632351	0.407133347	0.306477489	-0.122640938	0.205180249	-0.055985131	0.105377054	0.142012562	0.2159797	0.067099375	0.102233213	0.247846369	0.123620132	0.991744893	0.857301567	Bacteria.Firmicutes.Bacilli.Lactobacillales.Carnobacteriaceae	KRI1
143711	ENSG00000129347	rs12459544	0.920567604	0.82093949	0.346089652	0.780773535	0.014320149	0.051202846	0.064158405	-0.02478399	0.143048607	0.225311072	0.067599821	0.088682952	0.432241723	0.252859057	0.894170009	0.907101516	Bacteria.Proteobacteria.Gammaproteobacteria.Pseudomonadales.Pseudomonadaceae.Pseudomonas	KRI1
143712	ENSG00000129347	rs12459544	0.784861152	0.638814489	0.888439842	0.774626995	-0.040500569	0.093343557	0.007401991	0.020010076	0.147747218	0.19794308	0.05255979	0.069594825	0.396877477	0.239269409	0.963437541	0.99789802	Bacteria.Verrucomicrobia	KRI1
143713	ENSG00000129347	rs12459544	0.746742315	0.899167485	0.338549566	0.121060676	-0.03855396	0.022230991	0.057183669	-0.13158871	0.1188788	0.1747592	0.059310602	0.083766278	0.261054081	0.225598352	0.975966367	0.997201293	Bacteria.Firmicutes.Clostridia.Clostridiales.Lachnospiraceae.Coprococcus_1	KRI1
143714	ENSG00000129347	rs12459544	0.814080297	0.754507067	0.337856539	0.985791582	0.035593108	0.065801372	0.063221992	-0.001568137	0.150740192	0.209541271	0.065478844	0.087717145	0.371338138	0.253668306	0.865682259	0.998819627	Bacteria.Firmicutes.Clostridia.Clostridiales.Ruminococcaceae.Ruminococcaceae_UCG_003	KRI1
143715	ENSG00000129347	rs12459544	0.971663069	0.759597661	0.75895287	0.52151927	-0.006614112	-0.095892398	0.020486927	-0.067410024	0.185479124	0.312048427	0.066483426	0.104592728	0.554635715	0.401327487	0.999878354	0.979172301	Bacteria.Bacteroidetes.Bacteroidia.Bacteroidales.Porphyromonadaceae.Barnesiella	KRI1
143716	ENSG00000129347	rs12459544	0.608058237	0.486358607	0.799489531	0.549378617	-0.074333592	0.156669497	-0.023039973	0.096129038	0.14423962	0.22377926	0.090335018	0.159727011	0.363725918	0.164608738	0.999005033	0.925431572	Bacteria.Actinobacteria.Coriobacteriia.Coriobacteriales	KRI1
143717	ENSG00000129347	rs12459544	0.638686743	0.660912568	0.752448591	0.659075977	-0.056981378	0.077105581	-0.018097808	0.034788293	0.120787855	0.174972698	0.057135985	0.07848932	0.268965383	0.172429282	0.995339941	0.95533137	Bacteria.Proteobacteria.Deltaproteobacteria.Desulfovibrionales.Desulfovibrionaceae.Bilophila	KRI1
143718	ENSG00000129347	rs12459544	0.995684511	0.893603118	0.34649159	0.45556137	0.000720945	0.024376157	-0.049991042	0.064933374	0.132782226	0.181544373	0.052716749	0.086500774	0.303045327	0.237671049	0.911696534	0.987424055	Bacteria.Proteobacteria.Gammaproteobacteria.Pasteurellales.Pasteurellaceae	KRI1
143719	ENSG00000129347	rs12459544	0.917413976	0.980690325	0.788481027	0.906482773	0.038098094	0.012355156	-0.017835154	0.010770383	0.365991235	0.508510175	0.066205096	0.091324666	0.949380714	0.738964839	0.999973618	0.995427078	Bacteria.Bacteroidetes.Bacteroidia.Bacteroidales.Bacteroidaceae.Bacteroides	KRI1
143720	ENSG00000129347	rs12459544	0.948142782	0.977420241	0.531664527	0.549649728	-0.009076786	0.005730573	-0.025283677	0.043235526	0.139020695	0.201692219	0.040207537	0.07188864	0.432087287	0.255316174	0.999492402	0.999741582	Bacteria.Proteobacteria.Gammaproteobacteria.Enterobacteriales.Enterobacteriaceae.Escherichia_Shigella	KRI1
143721	ENSG00000129347	rs12459544	0.434434591	0.970538461	0.19796713	0.737606946	0.159067784	-0.011953731	0.111812569	-0.046876367	0.202248481	0.32241616	0.085965987	0.13932176	0.484004732	0.450651276	0.99032513	0.909173075	Bacteria.Firmicutes.Clostridia.Clostridiales.Ruminococcaceae.Ruminococcaceae_UCG_013	KRI1
143722	ENSG00000129347	rs12459544	0.517589293	0.447245229	0.621656929	0.489221975	-0.095068156	0.173046244	-0.043482372	0.109588339	0.146120793	0.226306792	0.087688616	0.157567996	0.332762871	0.158984372	0.999739884	0.895289225	Bacteria.Actinobacteria.Coriobacteriia.Coriobacteriales.Coriobacteriaceae	KRI1
143723	ENSG00000129347	rs12459544	0.35041079	0.597900064	0.411899677	0.803646797	-0.209736416	0.153455185	-0.071794648	0.030288772	0.222990074	0.289524037	0.086932286	0.12132588	0.427925053	0.325601554	0.998832683	0.995738724	Bacteria.Firmicutes.Clostridia.Clostridiales.Ruminococcaceae.Eubacterium_coprostanoligenes_group	KRI1
143724	ENSG00000129347	rs12459544	0.366454915	0.808839053	0.155661973	0.872739529	-0.117372185	0.054262054	0.067276361	-0.012157168	0.129053624	0.223382209	0.046834216	0.075598217	0.228480335	0.263745239	0.613422893	0.935568656	Bacteria.Proteobacteria.Betaproteobacteria.Burkholderiales.Alcaligenaceae	KRI1
143725	ENSG00000129347	rs12459544	0.136345025	0.23023901	0.019917512	0.108969727	-0.19659676	0.227814633	0.120299745	-0.116202157	0.130350637	0.18810431	0.05040308	0.071502345	0.118972642	0.095056831	0.382896144	0.749537495	Bacteria.Firmicutes.Clostridia.Clostridiales.Lachnospiraceae.Roseburia	KRI1
143726	ENSG00000129347	rs12459544	0.766178713	0.723631366	0.905206806	0.386054653	-0.064504643	-0.105122695	-0.010867417	-0.118187647	0.216005417	0.296000007	0.090901188	0.135432034	0.573791557	0.340761264	0.99792254	0.986607256	Bacteria.Firmicutes.Clostridia.Clostridiales.Family_XIII.Family_XIII_AD3011_group	KRI1
143727	ENSG00000129347	rs12459544	0.663778896	0.779837515	0.745154375	0.293003558	-0.053367586	-0.055781876	-0.019612907	-0.106573126	0.122207563	0.198729253	0.060084652	0.100527226	0.315807108	0.174865764	0.702769689	0.811349251	Bacteria.Firmicutes.Clostridia.Clostridiales.Peptostreptococcaceae	KRI1
143728	ENSG00000129347	rs12459544	0.097723122	0.277056798	0.023780944	0.129523285	0.360211651	-0.316731888	0.185926109	-0.159058555	0.21438901	0.288948771	0.080313613	0.103589826	0.217158551	0.189623527	0.981084248	0.998600531	Bacteria.Firmicutes.Clostridia.Clostridiales.Ruminococcaceae.Ruminiclostridium_6	KRI1
143729	ENSG00000129347	rs12459544	0.957500882	0.811038659	0.8485673	0.892858227	0.022952409	0.152690191	-0.016603223	-0.017348879	0.429049927	0.636048213	0.086606102	0.128304046	0.936826685	0.763157112	0.999135888	0.99931625	Bacteria.Firmicutes.Clostridia.Clostridiales.Ruminococcaceae	KRI1
143730	ENSG00000129347	rs12459544	0.921918846	0.639088372	0.762757642	0.776524853	-0.018006471	0.13119339	0.019332194	0.027340306	0.182995766	0.278434632	0.063774917	0.095919687	0.584708849	0.265947112	0.999985325	0.999758873	Bacteria.Firmicutes.Clostridia.Clostridiales.Ruminococcaceae.Ruminococcaceae_UCG_014	KRI1
143731	ENSG00000129347	rs12459544	0.545021514	0.610276124	0.525219361	0.677961965	-0.076237382	0.101400898	-0.043621807	0.044028854	0.125301448	0.197987431	0.068290696	0.105553317	0.255957656	0.145739314	0.887829699	0.993111591	Bacteria.Actinobacteria.Actinobacteria.Bifidobacteriales.Bifidobacteriaceae.Bifidobacterium	KRI1
143732	ENSG00000129347	rs12459544	0.467229189	0.534694301	0.214100015	0.2971621	0.145305455	-0.203248818	0.10730972	-0.140851749	0.198696982	0.325625535	0.085529883	0.134020168	0.462291592	0.317985959	0.998891856	0.999590371	Bacteria.Firmicutes.Bacilli.Bacillales.Staphylococcaceae.Staphylococcus	KRI1
143733	ENSG00000129347	rs12459544	0.659651176	0.501135371	0.09621226	0.05847182	0.057773122	-0.135121002	0.080346185	-0.143502011	0.130583172	0.199740948	0.047599622	0.074505313	0.322716575	0.151581952	0.804161224	0.889313815	Bacteria.Firmicutes.Negativicutes.Selenomonadales.Acidaminococcaceae	KRI1
143734	ENSG00000129347	rs12459544	0.513080247	0.138386288	0.681923174	0.06656762	-0.099122288	0.332823428	0.024094719	-0.170059511	0.150720115	0.221842261	0.058526774	0.091140414	0.367873751	0.084710137	0.606237097	0.798285045	Bacteria.Firmicutes.Clostridia.Clostridiales.Lachnospiraceae.Anaerostipes	KRI1
143735	ENSG00000129347	rs12459544	0.205248281	0.320568669	0.202607255	0.392117678	-0.238139939	0.243536447	-0.08191622	0.077885148	0.186110718	0.243308297	0.063641624	0.090404123	0.244686386	0.165866163	0.999858829	0.933926309	Bacteria.Proteobacteria.Betaproteobacteria.Neisseriales.Neisseriaceae.Eikenella	KRI1
143736	ENSG00000129347	rs12459544	0.577954481	0.670631247	0.23597277	0.365305016	0.096429053	-0.108377241	0.075261365	-0.084842173	0.172444502	0.253680367	0.06291826	0.093061151	0.436465198	0.26118698	0.996596763	0.999791394	Bacteria.Firmicutes.Clostridia.Clostridiales.Ruminococcaceae.Ruminococcaceae_UCG_005	KRI1
143737	ENSG00000129347	rs12459544	0.827359395	0.693313941	0.233118754	0.822958542	0.028587778	0.068603233	0.052050688	0.012474752	0.130555575	0.173188059	0.043246712	0.055530441	0.304227503	0.182804636	0.955858825	0.972606053	Bacteria.Firmicutes.Clostridia.Clostridiales.Lachnospiraceae.Tyzzerella	KRI1
143738	ENSG00000129347	rs12459544	0.785331562	0.659711022	0.709839723	0.842781505	-0.035895174	0.085368226	-0.021827445	-0.019260061	0.131240953	0.192991979	0.058408171	0.09672033	0.290751422	0.181933887	0.999694213	0.908553199	Bacteria.Firmicutes.Clostridia.Clostridiales.Lachnospiraceaencultured	KRI1
143739	ENSG00000129347	rs12459544	0.97311274	0.555367518	0.645225603	0.638174975	0.006133321	0.155469959	0.034205757	0.05277724	0.181273678	0.262260854	0.073949034	0.11170532	0.640835433	0.306926758	0.99991226	0.988194298	Bacteria.Actinobacteria.Coriobacteriia.Coriobacteriales.Coriobacteriaceae.Collinsella	KRI1
143740	ENSG00000129347	rs12459544	0.477810512	0.231428416	0.622967107	0.219891432	-0.12106339	0.315187496	-0.026649994	0.10109859	0.169567082	0.260919247	0.053946677	0.081613125	0.375007555	0.141467445	0.844319263	0.89912823	Bacteria.Bacteroidetes.Bacteroidia.Bacteroidales.Prevotellaceae.Prevotella_9	KRI1
143741	ENSG00000129347	rs12459544	0.698297888	0.752656272	0.860828618	0.861612096	-0.047935271	0.057043975	0.011389763	0.021071074	0.123119553	0.180248076	0.064708686	0.120396011	0.268345702	0.203580455	0.999670759	0.996530704	Bacteria.Firmicutes.Clostridia.Clostridiales.Ruminococcaceae.Flavonifractor	KRI1
143742	ENSG00000129347	rs12459544	0.718834617	0.867126939	0.625139022	0.778643262	0.174981434	-0.108109278	-0.041747416	0.031520344	0.483928341	0.643615301	0.085039781	0.111672499	0.9621374	0.711032317	0.997675757	0.944715108	Bacteria.Bacteroidetes	KRI1
143743	ENSG00000129347	rs12459544	0.886066286	0.9185084	0.811664551	0.531212268	-0.026064077	-0.024463662	-0.019126378	0.077606999	0.181192974	0.238179088	0.079943076	0.123278753	0.548768561	0.360671665	0.970737021	0.933837527	Bacteria.Firmicutes.Bacilli	KRI1
143744	ENSG00000129347	rs12459544	0.672434495	0.864450592	0.476097629	0.459667913	-0.051127531	0.033582373	-0.037010051	0.054181758	0.120375896	0.195942759	0.051636122	0.072842911	0.236721874	0.196187647	0.97729231	0.890158219	Bacteria.Bacteroidetes.Bacteroidia.Bacteroidales.Rikenellaceae	KRI1
143745	ENSG00000129347	rs12459544	0.465002162	0.321499085	0.539653225	0.321255157	-0.129590828	0.245447411	0.049982762	-0.126967436	0.176321594	0.245693013	0.081062082	0.127029945	0.352523258	0.2189104	0.888747698	0.794680158	Bacteria.Firmicutes.Erysipelotrichia.Erysipelotrichales.Erysipelotrichaceae	KRI1
143746	ENSG00000129347	rs12459544	0.810862275	0.859928409	0.52891836	0.239411049	-0.02951321	-0.034622749	-0.032652453	0.09671939	0.122823691	0.195424759	0.051579122	0.081458269	0.323815494	0.184938535	0.989651309	0.97562022	Bacteria.Bacteroidetes.Bacteroidia.Bacteroidales.Porphyromonadaceae	KRI1
143747	ENSG00000129347	rs12459544	0.654929004	0.868225999	0.948503733	0.555914786	-0.054100088	0.030699844	0.004485785	0.094502025	0.120491628	0.184306695	0.069186854	0.159636073	0.245375945	0.186723726	0.999276643	0.988728768	Bacteria.Firmicutes.Clostridia.Clostridiales.Ruminococcaceae.Ruminiclostridium_5	KRI1
143748	ENSG00000129347	rs12459544	0.982644701	0.37531108	0.884654825	0.409893633	0.010273368	0.722011242	-0.01287297	-0.128858219	0.470452166	0.80879513	0.088387838	0.155356483	0.959827988	0.708092158	0.999826541	0.999832315	Bacteria.Firmicutes.Clostridia.Clostridiales.Lachnospiraceae	KRI1
143749	ENSG00000129347	rs12459544	0.617709063	0.651652479	0.751440733	0.739637955	-0.117266325	0.221951493	0.019875898	-0.044463773	0.233828105	0.489348574	0.062486268	0.133222347	0.796851822	0.468597361	0.998803525	0.997226571	Bacteria.Firmicutes.Clostridia.Clostridiales.Lachnospiraceae.Eubacterium_rectale_group	KRI1
143750	ENSG00000129347	rs12459544	0.323530392	0.418198575	0.065555212	0.215003786	-0.122398629	0.155938136	0.122387225	-0.132032461	0.123040442	0.191397137	0.065340112	0.105445002	0.174087155	0.135437727	0.920183094	0.879545817	Bacteria.Firmicutes.Clostridia.Clostridiales.Lachnospiraceae.Fusicatenibacter	KRI1
143751	ENSG00000129460	rs12436782	0.133452531	0.619977977	0.220243923	0.224157723	0.811607726	0.458111053	-0.111539179	-0.201447434	0.534080966	0.919409542	0.090111058	0.164146361	0.997454612	0.865775875	0.997650199	0.999159905	Bacteria.Firmicutes.Clostridia.Clostridiales	NGDN
143752	ENSG00000129460	rs12436782	0.019069799	0.001412678	0.021726497	0.627523654	0.323096584	-0.713112502	0.103770397	-0.052301412	0.134391324	0.213828462	0.044124878	0.107278516	0.045165253	0.002935851	0.872041124	0.998439902	Bacteria.Verrucomicrobia.Verrucomicrobiae.Verrucomicrobiales.Verrucomicrobiaceae.Akkermansia	NGDN
143753	ENSG00000129460	rs12436782	0.236093808	0.006049468	0.986891717	0.571055352	0.139857038	-0.589220223	0.000795434	0.053071826	0.116950573	0.207615957	0.048228971	0.093208539	0.131389978	0.004170131	0.926081029	0.911654499	Bacteria.Fusobacteria.Fusobacteriia.Fusobacteriales.Fusobacteriaceae.Fusobacterium	NGDN
143754	ENSG00000129460	rs12436782	0.234644224	0.102497018	0.650805138	0.646191842	0.196627476	-0.511636819	0.02361653	0.049499581	0.16390911	0.308917986	0.051933134	0.107326858	0.283920565	0.095775366	0.994527911	0.94319599	Bacteria.Proteobacteria.Gammaproteobacteria.Enterobacteriales.Enterobacteriaceae.Citrobacter	NGDN
143755	ENSG00000129460	rs12436782	0.33592834	0.157568955	0.00238898	0.035385631	-0.135216343	-0.30895348	0.161353084	-0.226122863	0.139481449	0.216084444	0.051046292	0.105235407	0.250726236	0.080020521	0.315366102	0.911334407	Bacteria.Proteobacteria.Betaproteobacteria.Burkholderiales	NGDN
143756	ENSG00000129460	rs12436782	0.13967705	0.001355101	0.343059716	0.087488893	0.188344004	-0.969321822	0.07429999	-0.324740167	0.125957773	0.289476625	0.077791901	0.187175309	0.145433906	0.00210365	0.999672451	0.998587032	Bacteria.Firmicutes.Clostridia.Clostridiales.Ruminococcaceae.Butyricicoccus	NGDN
143757	ENSG00000129460	rs12436782	0.834423635	0.025942257	0.210120145	0.350808323	0.030798678	-0.507138644	-0.08596203	0.104401023	0.146749474	0.222500254	0.067913821	0.111090581	0.420330597	0.019274454	0.745746901	0.981481548	Bacteria.Firmicutes.Clostridia.Clostridiales.Lachnospiraceae.Eubacterium_eligens_group	NGDN
143758	ENSG00000129460	rs12436782	0.206491184	0.003502594	0.542544401	0.490392739	0.147882281	-0.613440667	-0.035881364	0.079326378	0.115893867	0.202423619	0.058610998	0.114365982	0.111604945	0.002910131	0.987817466	0.997201293	Bacteria.Firmicutes.Clostridia.Clostridiales.Lachnospiraceae.Coprococcus_1	NGDN
143759	ENSG00000129460	rs12436782	0.857694677	0.243869967	0.418643076	0.149370364	0.030954591	-0.329240494	-0.048305845	0.146839891	0.1719481	0.279957904	0.059347128	0.100641552	0.517900645	0.141891825	0.836955296	0.940377436	Bacteria.Firmicutes.Erysipelotrichia.Erysipelotrichales.Erysipelotrichaceae.Clostridium_innocuum_group	NGDN
143760	ENSG00000129460	rs12436782	0.16846222	0.019337707	0.938578585	0.206736281	0.160675023	-0.509819613	0.003087014	0.109878773	0.115371098	0.212550855	0.039906981	0.086157983	0.104383842	0.010625392	0.814388402	0.985377765	Bacteria.Proteobacteria.Betaproteobacteria.Burkholderiales.Alcaligenaceae.Sutterella	NGDN
143761	ENSG00000129460	rs12436782	0.061240581	0.000598327	0.027868214	0.082525131	0.22158583	-0.739797964	0.097856872	-0.164717883	0.11633401	0.204995353	0.043499904	0.093406865	0.059005542	0.000822642	0.844253506	0.755259861	Bacteria.Proteobacteria.Betaproteobacteria.Burkholderiales.Alcaligenaceae.Parasutterella	NGDN
143762	ENSG00000129460	rs12436782	0.36921811	0.228636179	0.007853512	0.034826322	-0.135475298	-0.277797946	0.146236647	-0.240523697	0.149825648	0.228578174	0.053308208	0.111583182	0.296350704	0.111310968	0.444497632	0.7990586	Bacteria.Proteobacteria.Betaproteobacteria	NGDN
143763	ENSG00000129460	rs12436782	0.355415393	0.017426568	0.878980358	0.963637629	0.132569785	-0.61087826	-0.007292168	0.004654671	0.142429841	0.250366901	0.047704141	0.101707413	0.271741049	0.024619032	0.784304881	0.940565433	Bacteria.Firmicutes.Clostridia.Clostridiales.Lachnospiraceae.Lachnospiraceae_UCG_010	NGDN
143764	ENSG00000129460	rs12436782	0.480143991	0.646859077	0.937208584	0.096455642	0.133979821	-0.157685828	-0.005452046	0.250552387	0.188660989	0.342594785	0.06893972	0.148546054	0.467389154	0.352617149	0.997947728	0.9977362	Bacteria.Actinobacteria.Actinobacteria.Micrococcales	NGDN
143765	ENSG00000129460	rs12436782	0.084901193	0.001451445	0.052929896	0.279737806	0.204657006	-0.665885177	-0.105769978	0.10835018	0.116971322	0.200197765	0.053650378	0.099403879	0.067379293	0.001688212	0.914489909	0.989428248	Bacteria.Proteobacteria.Gammaproteobacteria.Pasteurellales.Pasteurellaceae.Haemophilus	NGDN
143766	ENSG00000129460	rs12436782	0.158851483	0.000549866	0.375886601	0.062132608	0.174925288	-0.855075288	-0.035215678	0.15757736	0.122727713	0.235224577	0.039496383	0.083021026	0.149511143	0.000992716	0.999492402	0.999741582	Bacteria.Proteobacteria.Gammaproteobacteria.Enterobacteriales.Enterobacteriaceae.Escherichia_Shigella	NGDN
143767	ENSG00000129460	rs12436782	0.437903244	0.114260309	0.796291993	0.135176016	0.122438459	-0.394986547	0.021439603	-0.185619213	0.156862687	0.246735988	0.082711164	0.122698565	0.362113516	0.07200674	0.99152666	0.950973549	Bacteria.Firmicutes.Bacilli.Lactobacillales	NGDN
143768	ENSG00000129460	rs12436782	0.109091964	0.549174052	0.180547093	0.204934188	0.929341902	0.593840968	-0.127832009	-0.220658965	0.572050741	0.986213299	0.09443738	0.172327997	0.999435429	0.981350652	0.999968393	0.999515331	Bacteria.Firmicutes	NGDN
143769	ENSG00000129460	rs12436782	0.2706484	0.004406119	0.485409093	0.650430857	0.130631487	-0.599863913	0.040041288	-0.051595683	0.117576936	0.203302533	0.057068229	0.113329408	0.141395744	0.003184857	0.997604342	0.996621608	Bacteria.Proteobacteria.Deltaproteobacteria	NGDN
143770	ENSG00000129460	rs12436782	0.229694794	0.005925117	0.782343566	0.730377951	0.141425824	-0.598203302	-0.012086842	0.024957837	0.116636089	0.21022863	0.043569882	0.072109575	0.130326088	0.004005667	0.857378533	0.862164464	Bacteria.Firmicutes.Negativicutes.Selenomonadales.Veillonellaceae.Dialister	NGDN
143771	ENSG00000129460	rs12436782	0.218207333	0.001193116	0.78639227	0.149830617	0.147024057	-0.704883613	0.014231013	-0.164441734	0.118248972	0.207941612	0.052296825	0.112835104	0.131895094	0.001056556	0.635119118	0.860453167	Bacteria.Firmicutes.Clostridia.Clostridiales.Lachnospiraceae.Lachnospira	NGDN
143772	ENSG00000129460	rs12436782	0.094653627	0.005236204	0.258902279	0.462976469	0.269783277	-0.760919113	-0.083856817	0.11111415	0.159061819	0.263327022	0.073626124	0.150495573	0.132375006	0.009914024	0.890411299	0.924808798	Bacteria.Firmicutes.Clostridia.Clostridiales.Lachnospiraceae.Blautia	NGDN
143773	ENSG00000129460	rs12436782	0.220862233	0.006633981	0.788013959	0.927330253	0.160966413	-0.625790345	0.013281438	-0.009766934	0.130219045	0.223117676	0.049190111	0.10667401	0.152775428	0.007327677	0.787968302	0.996770431	Bacteria.Firmicutes.Negativicutes.Selenomonadales.Acidaminococcaceae.Phascolarctobacterium	NGDN
143774	ENSG00000129460	rs12436782	0.825659817	0.765141002	0.15900036	0.042377452	-0.037318743	-0.094682992	-0.088906128	0.287862916	0.168739629	0.315619005	0.062399239	0.139027457	0.510860058	0.3051603	0.688779936	0.996502544	Bacteria.Firmicutes.Clostridia.Clostridiales.Family_XI	NGDN
143775	ENSG00000129460	rs12436782	0.340108364	0.014011698	0.943372168	0.849874093	0.153935892	-0.644038081	0.003784399	-0.015340951	0.160181309	0.255044396	0.053071718	0.08072706	0.290205284	0.017360289	0.99714486	0.996602117	Bacteria.Firmicutes.Clostridia.Clostridiales.Clostridiaceae_1.Clostridium_sensu_stricto_1	NGDN
143776	ENSG00000129460	rs12436782	0.106615288	0.005299691	0.304772508	0.795648494	0.227055071	-0.637744031	0.061432735	-0.02601202	0.138763325	0.22102835	0.0593885	0.100027648	0.149645491	0.008232213	0.495764647	0.985010266	Bacteria.Firmicutes.Clostridia.Clostridiales.Christensenellaceae	NGDN
143777	ENSG00000129460	rs12436782	0.766125395	0.132339846	0.500608606	0.58666723	0.053637198	-0.472365927	-0.051005162	0.101050985	0.179571616	0.309935272	0.075304728	0.184942292	0.553283054	0.096374062	0.828543996	0.976628228	Bacteria.Firmicutes.Clostridia.Clostridiales.Lachnospiraceae.Lachnospiraceae_ND3007_group	NGDN
143778	ENSG00000129460	rs12436782	0.08131837	0.003876429	0.04323116	0.541927582	0.205357994	-0.620786867	-0.164625139	0.094593703	0.115983051	0.207250874	0.079845986	0.154279124	0.067163665	0.003252842	0.573819581	0.9138367	Bacteria.Actinobacteria.Actinobacteria	NGDN
143779	ENSG00000129460	rs12436782	0.23000942	0.005442654	0.884014954	0.642480087	0.141458482	-0.595379666	0.007067883	0.043537054	0.116742712	0.207025996	0.048259537	0.093344638	0.126090716	0.003948168	0.910665118	0.910573867	Bacteria.Fusobacteria.Fusobacteriia.Fusobacteriales	NGDN
143780	ENSG00000129460	rs12436782	0.149645021	0.002237771	0.336607645	0.845057303	0.170971122	-0.641295074	-0.058368512	-0.023242348	0.117261066	0.201482404	0.06029493	0.118455988	0.093575161	0.002071606	0.686807454	0.985279345	Bacteria.Firmicutes.Clostridia.Clostridiales.Lachnospiraceae.Dorea	NGDN
143781	ENSG00000129460	rs12436782	0.234056023	0.009792307	0.77901146	0.76971854	0.163923412	-0.656922492	0.017128689	-0.037683315	0.13647335	0.24682747	0.060788602	0.128188211	0.176348366	0.010232146	0.987251266	0.998719086	Bacteria.Firmicutes.Bacilli.Bacillales.Family_XI.Gemella	NGDN
143782	ENSG00000129460	rs12436782	0.298657311	0.003718661	0.785560237	0.517430009	0.167116083	-0.679537969	0.013527791	-0.054545713	0.159507646	0.225777528	0.049514791	0.083805374	0.292545553	0.00906648	0.86615745	0.941770524	Bacteria.Bacteroidetes.Bacteroidia.Bacteroidales.Prevotellaceae.Prevotella_9	NGDN
143783	ENSG00000129460	rs12436782	0.711233996	0.062731198	0.202183249	0.272673856	0.050045634	-0.457975828	-0.065747636	0.102156119	0.134595293	0.241855425	0.051031502	0.092340234	0.363579673	0.030890826	0.859659891	0.979585985	Bacteria.Firmicutes.Erysipelotrichia.Erysipelotrichales.Erysipelotrichaceae.Erysipelatoclostridium	NGDN
143784	ENSG00000129460	rs12436782	0.202543713	0.691095867	0.349977444	0.284288106	0.536590357	-0.203941366	-0.078622592	-0.125599238	0.416823618	0.510947498	0.08351525	0.116333314	0.826230278	0.730677405	0.999135888	0.977096731	Bacteria.Firmicutes.Clostridia.Clostridiales.Ruminococcaceae	NGDN
143785	ENSG00000129460	rs12436782	0.192888096	0.004047891	0.968545585	0.357651856	0.152136317	-0.600696997	-0.001956473	0.088830409	0.115629238	0.201558168	0.049425011	0.095885081	0.103428111	0.003444624	0.998277807	0.999325446	Bacteria.Bacteroidetes.Bacteroidia.Bacteroidales.Porphyromonadaceae.Parabacteroides	NGDN
143786	ENSG00000129460	rs12436782	0.568056591	0.013321049	0.09245357	0.521540876	0.070201011	-0.543202609	-0.107043557	0.079493207	0.122335554	0.213464183	0.06268073	0.123347295	0.263302953	0.007822852	0.77292612	0.98064907	Bacteria.Actinobacteria.Actinobacteria.Bifidobacteriales.Bifidobacteriaceae.Bifidobacterium	NGDN
143787	ENSG00000129460	rs12436782	0.398421439	0.106119701	0.802354313	0.646358035	0.208074739	-0.515950459	-0.022620191	-0.058939749	0.244781413	0.314864535	0.090003095	0.12785995	0.558396093	0.181494521	0.936879597	0.916047991	Bacteria.Firmicutes.Negativicutes.Selenomonadales	NGDN
143788	ENSG00000129460	rs12436782	0.289358589	0.003670129	0.58524233	0.983227329	0.127665399	-0.612371041	-0.027055767	0.001865969	0.119508788	0.20315391	0.049328757	0.088417721	0.139156159	0.00332029	0.968802863	0.999877225	Bacteria.Bacteroidetes.Bacteroidia.Bacteroidales.Prevotellaceae	NGDN
143789	ENSG00000129460	rs12436782	0.461152994	0.018914356	0.777861928	0.942329598	0.116100971	-0.598593065	-0.014795095	0.005653853	0.15660807	0.248645889	0.05222768	0.077852728	0.328622672	0.018076726	0.994141038	0.99999132	Bacteria.Firmicutes.Clostridia.Clostridiales.Clostridiaceae_1	NGDN
143790	ENSG00000129460	rs12436782	0.136821422	0.031708291	0.289797633	0.88216886	0.414598613	-0.699873274	-0.063429793	-0.012006452	0.27523348	0.318785176	0.059431779	0.08068626	0.316063923	0.077351866	0.914353853	0.93669944	Bacteria.Firmicutes.Clostridia.Clostridiales.Ruminococcaceae.Faecalibacterium	NGDN
143791	ENSG00000129460	rs12436782	0.347032372	0.008900939	0.9145985	0.857503424	0.136347572	-0.627997191	-0.007401254	-0.028144385	0.143944217	0.23284823	0.068747747	0.15612568	0.231867051	0.008518289	0.996006416	0.898723505	Bacteria.Firmicutes.Bacilli.Lactobacillales.Carnobacteriaceae	NGDN
143792	ENSG00000129460	rs12436782	0.420904331	0.092863142	0.741328411	0.133471527	0.118579714	-0.409007547	0.027547183	-0.190562244	0.146397435	0.239807047	0.083096963	0.125406313	0.344401492	0.055066257	0.988415778	0.951383867	Bacteria.Firmicutes.Bacilli.Lactobacillales.Streptococcaceae	NGDN
143793	ENSG00000129460	rs12436782	0.236426024	0.006670008	0.567390146	0.598439504	0.228527315	-0.712308121	0.035996509	-0.060125237	0.191234998	0.254142233	0.062621057	0.113606024	0.315902077	0.020885892	0.998896274	0.99087052	Bacteria.Proteobacteria.Deltaproteobacteria.Desulfovibrionales.Desulfovibrionaceae.Desulfovibrio	NGDN
143794	ENSG00000129460	rs12436782	0.233085766	0.005723583	0.922919693	0.657689066	0.145814397	-0.594080721	0.00611373	-0.05164727	0.121142361	0.207873801	0.062941864	0.116021716	0.125122775	0.004539731	0.997117901	0.950206352	Bacteria.Firmicutes.Clostridia.Clostridiales.Lachnospiraceae.Eubacterium_hallii_group	NGDN
143795	ENSG00000129460	rs12436782	0.564556635	0.032131456	0.705133326	0.843345146	0.095337697	-0.671912986	-0.028169931	-0.029220724	0.164644952	0.306833478	0.074117949	0.147275963	0.452298187	0.053521333	0.887867908	0.907002455	Bacteria.Firmicutes.Clostridia.Clostridiales.Ruminococcaceae.Ruminiclostridium_9	NGDN
143796	ENSG00000129460	rs12436782	0.315728033	0.165663034	0.762558835	0.43791338	0.194433516	-0.441738476	0.021157192	0.10104722	0.192303148	0.315069975	0.069735108	0.129460065	0.387592353	0.149597367	0.961285176	0.997513341	Bacteria.Firmicutes.Clostridia.Clostridiales.Lachnospiraceae.Eubacterium_xylanophilum_group	NGDN
143797	ENSG00000129460	rs12436782	0.736066059	0.260065482	0.918892998	0.803530807	0.11053521	-0.779624049	0.007985686	0.044034124	0.326529566	0.686198247	0.078118911	0.176278437	0.83544196	0.445684886	0.999330493	0.997562661	Bacteria.Proteobacteria	NGDN
143798	ENSG00000129460	rs12436782	0.314084944	0.006027547	0.421883258	0.974049931	0.122061556	-0.581754315	0.04045271	0.003526817	0.12031175	0.204891101	0.050048478	0.108002989	0.143707001	0.004093877	0.975933082	0.9130102	Bacteria.Bacteroidetes.Bacteroidia.Bacteroidales.Rikenellaceae.Alistipes	NGDN
143799	ENSG00000129460	rs12436782	0.332532476	0.180989863	0.741252217	0.273095838	0.222814015	-0.416802946	0.027820192	0.166835278	0.228221497	0.308235184	0.083894853	0.150938549	0.518774865	0.250642524	0.863071362	0.913834648	Bacteria.Firmicutes.Clostridia.Clostridiales.Ruminococcaceae.Anaerotruncus	NGDN
143800	ENSG00000129460	rs12436782	0.042233803	0.00363335	0.075341196	0.273816288	0.294890919	-0.75604726	0.108727842	-0.121148004	0.142319342	0.250528582	0.06015992	0.109770808	0.085646017	0.007760417	0.56451379	0.906535262	Bacteria.Bacteroidetes.Bacteroidia.Bacteroidales.Porphyromonadaceae.Odoribacter	NGDN
143801	ENSG00000129460	rs12436782	0.46908423	0.690771974	0.702274373	0.237979925	0.330568388	-0.184742517	-0.031241519	-0.107398326	0.453929933	0.462335599	0.081370366	0.090173992	0.947182516	0.667389379	0.997675757	0.924386311	Bacteria.Bacteroidetes	NGDN
143802	ENSG00000129460	rs12436782	0.598122529	0.659654206	0.1653394	0.033640198	-0.111627279	-0.131057764	-0.096635911	0.230710424	0.210735582	0.296229473	0.068872061	0.106301317	0.504191988	0.341059425	0.997594253	0.968019235	Bacteria.Firmicutes.Erysipelotrichia.Erysipelotrichales.Erysipelotrichaceae.Faecalitalea	NGDN
143803	ENSG00000129460	rs12436782	0.106422425	0.005376013	0.304093089	0.795509959	0.227270598	-0.637480492	0.061548902	-0.026043835	0.13881699	0.221327465	0.059416581	0.10008057	0.150693038	0.008509629	0.495939744	0.981290721	Bacteria.Firmicutes.Clostridia.Clostridiales.Christensenellaceae.Christensenellaceae_R_7_group	NGDN
143804	ENSG00000129460	rs12436782	0.527003839	0.612310468	0.844322065	0.215389665	0.22265378	-0.209721256	-0.012886135	-0.104525011	0.350079707	0.411834152	0.065360689	0.083547828	0.885771114	0.649451306	0.999973618	0.989705988	Bacteria.Bacteroidetes.Bacteroidia.Bacteroidales.Bacteroidaceae.Bacteroides	NGDN
143805	ENSG00000129460	rs12436782	0.857885826	0.029987849	0.21465653	0.636265992	0.026699471	-0.535277931	0.073843093	-0.048734118	0.148513235	0.241231125	0.058928088	0.102563668	0.490620687	0.028660871	0.84787276	0.997216401	Bacteria.Firmicutes.Clostridia.Clostridiales.Ruminococcaceae.Subdoligranulum	NGDN
143806	ENSG00000129460	rs12436782	0.253748029	0.011681894	0.807016691	0.744993296	0.138334249	-0.586181386	-0.018073726	0.048030533	0.120134825	0.225895327	0.073687767	0.147046422	0.146940837	0.007446284	0.912064154	0.997132292	Bacteria.Firmicutes.Bacilli.Bacillales	NGDN
143807	ENSG00000129460	rs12436782	0.023477117	0.001649711	0.027581359	0.643017654	0.308303843	-0.702115571	0.100329987	-0.050142105	0.132875112	0.213789039	0.0445141	0.107680366	0.052465728	0.003250491	0.898299491	0.99789802	Bacteria.Verrucomicrobia	NGDN
143808	ENSG00000129460	rs12436782	0.468255909	0.009950567	0.817969211	0.904445889	0.119018676	-0.597187966	-0.013570188	0.012631206	0.163128683	0.224890455	0.058722016	0.10480907	0.37268621	0.017981885	0.766444171	0.998431627	Bacteria.Firmicutes.Clostridia.Clostridiales.Ruminococcaceae.Ruminococcus_1	NGDN
143809	ENSG00000129460	rs12436782	0.151076818	0.057858528	0.554346707	0.709803842	0.191857268	-0.522442794	0.033626352	0.047401348	0.132056018	0.270569067	0.056577472	0.126825062	0.146817736	0.039331934	0.902854883	0.998819627	Bacteria.Firmicutes.Clostridia.Clostridiales.Ruminococcaceae.Ruminococcaceae_UCG_003	NGDN
143810	ENSG00000129460	rs12436782	0.215864785	0.004925777	0.633473907	0.959202747	0.144972608	-0.601113154	0.026568636	0.005573644	0.115999416	0.206475125	0.055455059	0.108538622	0.131532809	0.003721483	0.995339941	0.956247621	Bacteria.Proteobacteria.Deltaproteobacteria.Desulfovibrionales.Desulfovibrionaceae.Bilophila	NGDN
143811	ENSG00000129460	rs12436782	0.425998415	0.028827794	0.96097027	0.618607528	0.14549763	-0.552180241	-0.003086773	0.052811267	0.181624658	0.247008692	0.062835	0.105575464	0.382448114	0.05014318	0.999878354	0.992911257	Bacteria.Bacteroidetes.Bacteroidia.Bacteroidales.Porphyromonadaceae.Barnesiella	NGDN
143812	ENSG00000129460	rs12436782	0.251106365	0.003247092	0.208041494	0.303740519	0.133386658	-0.611260265	0.060660994	-0.0902826	0.115188338	0.199982734	0.047703935	0.087090776	0.142485304	0.002211346	0.649068385	0.903004347	Bacteria.Firmicutes.Clostridia.Clostridiales.Lachnospiraceae.Lachnospiraceae_NK4A136_group	NGDN
143813	ENSG00000129460	rs12436782	0.724566828	0.205662318	0.441104772	0.236180959	0.05753386	-0.367959409	-0.068815115	0.209692632	0.162575629	0.287833112	0.088784873	0.175381125	0.485279982	0.125858026	0.998820086	0.961415255	Bacteria.Firmicutes.Clostridia.Clostridiales.Family_XIII	NGDN
143814	ENSG00000129460	rs12436782	0.183235742	0.004012273	0.671729083	0.808792417	0.167984253	-0.615214414	-0.028240167	-0.028914106	0.124876948	0.206216101	0.066337409	0.11900194	0.123283662	0.004056189	0.92078388	0.954964933	Bacteria.Firmicutes.Clostridia.Clostridiales.Lachnospiraceae.Fusicatenibacter	NGDN
143815	ENSG00000129460	rs12436782	0.174985721	0.876996232	0.295086706	0.363735638	0.629348611	0.131191553	-0.093141855	-0.154615503	0.458930665	0.844278448	0.08824108	0.169036125	0.954184916	0.794324531	0.999826541	0.999832315	Bacteria.Firmicutes.Clostridia.Clostridiales.Lachnospiraceae	NGDN
143816	ENSG00000129460	rs12436782	0.238720218	0.004669247	0.93434066	0.965801895	0.149374819	-0.615453208	0.004051907	0.004494139	0.125618449	0.210038105	0.048992573	0.104418647	0.17055618	0.004560501	0.924310395	0.993531782	Bacteria.Firmicutes.Negativicutes.Selenomonadales.Acidaminococcaceae	NGDN
143817	ENSG00000129460	rs12436782	0.590953268	0.400592208	0.633744575	0.120396283	0.08513776	-0.256330107	-0.025405379	0.162019256	0.157624576	0.3029491	0.053069436	0.10294988	0.414720292	0.193341595	0.999858829	0.929555963	Bacteria.Proteobacteria.Betaproteobacteria.Neisseriales.Neisseriaceae.Eikenella	NGDN
143818	ENSG00000129460	rs12436782	0.185993438	0.022442331	0.611552725	0.478366803	0.208645696	-0.553570197	0.02944929	0.082687068	0.156094768	0.236709729	0.057706967	0.115962457	0.221451174	0.030242998	0.860407694	0.991307536	Bacteria.Firmicutes.Clostridia.Clostridiales.Ruminococcaceae.Ruminococcus_2	NGDN
143819	ENSG00000129460	rs12436782	0.172379349	0.001451252	0.83396874	0.122832943	0.174275258	-0.666169458	0.013433421	0.144431523	0.126305639	0.200280607	0.063829525	0.092387599	0.105572233	0.001333478	0.990263512	0.935449612	Bacteria.Proteobacteria.Gammaproteobacteria.Pseudomonadales	NGDN
143820	ENSG00000129460	rs12436782	0.587310447	0.420002007	0.718278899	0.149383911	0.099556222	-0.257716219	-0.03064794	0.23542471	0.182520977	0.317553737	0.084585094	0.161361534	0.515653175	0.246369271	0.99792254	0.986607256	Bacteria.Firmicutes.Clostridia.Clostridiales.Family_XIII.Family_XIII_AD3011_group	NGDN
143821	ENSG00000129460	rs12436782	0.677295733	0.025890205	0.143982742	0.015214725	0.052430617	-0.46632098	0.072479412	-0.202337455	0.125420096	0.204517672	0.049007211	0.081155259	0.329612945	0.017895788	0.592873015	0.63625312	Bacteria.Firmicutes.Clostridia.Clostridiales.Lachnospiraceae.Roseburia	NGDN
143822	ENSG00000129460	rs12436782	0.12805177	0.025601788	0.396248936	0.829822921	0.252507828	-0.590955137	-0.065504787	-0.031119592	0.16380743	0.258655244	0.076704722	0.144208732	0.181503828	0.04100843	0.86942328	0.86974617	Bacteria.Firmicutes.Erysipelotrichia.Erysipelotrichales.Erysipelotrichaceae	NGDN
143823	ENSG00000129460	rs12436782	0.225558114	0.007359507	0.942610909	0.455349305	0.150565165	-0.57958277	0.004596454	0.105850906	0.123061104	0.209461278	0.063603305	0.140942312	0.148188366	0.005454859	0.998043854	0.98261409	Bacteria.Firmicutes.Clostridia.Clostridiales.Ruminococcaceaencultured	NGDN
143824	ENSG00000129460	rs12436782	0.909463856	0.072102452	0.183871531	0.14708175	0.016983263	-0.42658798	-0.133031281	0.248101231	0.148768847	0.233332327	0.099038993	0.169072103	0.457392269	0.0408333	0.999005033	0.873555386	Bacteria.Actinobacteria.Coriobacteriia.Coriobacteriales	NGDN
143825	ENSG00000129460	rs12436782	0.362131049	0.082758716	0.85029765	0.156400003	0.132338546	-0.420985994	0.015684009	-0.17969567	0.144195398	0.238915196	0.08276868	0.125321341	0.298692643	0.050364606	0.978613798	0.946394015	Bacteria.Firmicutes.Bacilli.Lactobacillales.Streptococcaceae.Streptococcus	NGDN
143826	ENSG00000129460	rs12436782	0.915521217	0.058470221	0.180225085	0.447802103	-0.017684239	-0.474632216	-0.06564486	0.054592704	0.16606408	0.246424361	0.048459579	0.071483351	0.512700337	0.048302794	0.86527713	0.998607976	Bacteria.Firmicutes.Clostridia.Clostridiales.Lachnospiraceae.Tyzzerella_4	NGDN
143827	ENSG00000129460	rs12436782	0.662930389	0.142438475	0.532904074	0.174482924	0.069957504	-0.387601994	0.039794823	-0.127094282	0.159766846	0.26105187	0.063476175	0.092569533	0.385168517	0.071469978	0.692024336	0.911550005	Bacteria.Firmicutes.Clostridia.Clostridiales.Lachnospiraceae.Lachnoclostridium	NGDN
143828	ENSG00000129460	rs12436782	0.973248732	0.547548504	0.34230499	0.120082732	-0.006427951	-0.201510562	-0.076410683	0.182546834	0.190947798	0.333294772	0.079875918	0.115893566	0.619644227	0.322777028	0.998891856	0.999590371	Bacteria.Firmicutes.Bacilli.Bacillales.Staphylococcaceae.Staphylococcus	NGDN
143829	ENSG00000129460	rs12436782	0.538022761	0.148933399	0.769721467	0.176204152	0.110581076	-0.385637864	0.025323231	-0.170791893	0.178619553	0.264021137	0.086143751	0.124900979	0.441687791	0.113096579	0.970737021	0.933837527	Bacteria.Firmicutes.Bacilli	NGDN
143830	ENSG00000129460	rs12436782	0.559307824	0.013063669	0.08487511	0.502566458	0.071366394	-0.543463871	-0.111423571	0.083350007	0.12160012	0.212939089	0.063678475	0.123625555	0.251695357	0.008412709	0.852109477	0.99223971	Bacteria.Actinobacteria.Actinobacteria.Bifidobacteriales.Bifidobacteriaceae	NGDN
143831	ENSG00000129460	rs12436782	0.319721829	0.018164805	0.76494261	0.588789782	0.181900152	-0.741094796	0.021487082	-0.076720353	0.181409571	0.305795587	0.071563329	0.141214835	0.413276811	0.037232555	0.998832683	0.981449155	Bacteria.Firmicutes.Clostridia.Clostridiales.Ruminococcaceae.Eubacterium_coprostanoligenes_group	NGDN
143832	ENSG00000129460	rs12436782	0.264688262	0.003709951	0.93796046	0.134735721	0.156714028	-0.611715322	-0.005006616	0.132248758	0.139290206	0.203188465	0.064076233	0.087319172	0.203068938	0.004729632	0.977746096	0.837408374	Bacteria.Proteobacteria.Gammaproteobacteria.Pseudomonadales.Pseudomonadaceae.Pseudomonas	NGDN
143833	ENSG00000129460	rs12436782	0.470481939	0.691769116	0.7040328	0.237434962	0.329491941	-0.184109682	-0.03104601	-0.107527076	0.453883669	0.462325375	0.081366159	0.09017616	0.946328743	0.670316317	0.997187614	0.921529413	Bacteria.Bacteroidetes.Bacteroidia.Bacteroidales	NGDN
143834	ENSG00000129460	rs12436782	0.30154511	0.431758995	0.790850985	0.056224555	0.186413264	-0.227232639	0.019638135	0.247762429	0.179001477	0.287233882	0.07374436	0.127448908	0.401382698	0.29126653	0.949374291	0.941715898	Bacteria.Firmicutes.Clostridia.Clostridiales.Ruminococcaceae.Ruminococcaceae_NK4A214_group	NGDN
143835	ENSG00000129460	rs12436782	0.181027934	0.004170916	0.289885087	0.948830214	0.156324596	-0.608111795	0.075285625	0.007798621	0.115615796	0.20476443	0.070553233	0.121051183	0.111305406	0.00354754	0.999670759	0.996530704	Bacteria.Firmicutes.Clostridia.Clostridiales.Ruminococcaceae.Flavonifractor	NGDN
143836	ENSG00000129460	rs12436782	0.023010126	0.002424968	0.023343444	0.281422686	0.304391648	-0.718450227	-0.213219609	0.171537763	0.130727527	0.227654416	0.091802819	0.157931389	0.045829827	0.003220694	0.582826248	0.928200989	Bacteria.Actinobacteria	NGDN
143837	ENSG00000129460	rs12436782	0.02520356	0.012101183	0.080893789	0.695221487	0.392707114	-0.608178902	0.116468789	0.040594797	0.171399748	0.235591508	0.065685803	0.103157499	0.11038162	0.026597672	0.981084248	0.998600531	Bacteria.Firmicutes.Clostridia.Clostridiales.Ruminococcaceae.Ruminiclostridium_6	NGDN
143838	ENSG00000129460	rs12436782	0.065146419	0.018826355	0.215843167	0.721519326	0.329290949	-0.582446478	-0.072602111	-0.031663041	0.175528015	0.241752212	0.058089603	0.088449567	0.189859944	0.033887086	0.9994853	0.999502343	Bacteria.Firmicutes.Clostridia.Clostridiales.Lachnospiraceae.Ruminococcus_gnavus_group	NGDN
143839	ENSG00000129460	rs12436782	0.954463128	0.088912582	0.125940807	0.11982328	-0.00864828	-0.403708628	-0.148448772	0.262578638	0.150867213	0.233759365	0.095758897	0.16658444	0.471097569	0.049257575	0.999739884	0.859864217	Bacteria.Actinobacteria.Coriobacteriia.Coriobacteriales.Coriobacteriaceae	NGDN
143840	ENSG00000129460	rs12436782	0.107384932	0.00159504	0.267090028	0.060797426	0.30023604	-1.192749164	-0.059759518	0.20629946	0.183898554	0.361962043	0.053385422	0.108117978	0.273883501	0.008127602	0.996566686	0.983084471	Bacteria.Proteobacteria.Gammaproteobacteria	NGDN
143841	ENSG00000129460	rs12436782	0.227804159	0.004009121	0.948908926	0.771336617	0.142177257	-0.634941394	0.00342483	-0.028796723	0.116775123	0.212808924	0.053242652	0.098672204	0.131057411	0.003280329	0.935210297	0.969256856	Bacteria.Firmicutes.Clostridia.Clostridiales.Ruminococcaceae.Ruminococcaceae_UCG_002	NGDN
143842	ENSG00000129460	rs12436782	0.199394363	0.006887677	0.59577053	0.769272154	0.195783371	-0.652832335	0.031922168	-0.029570332	0.151011548	0.233894061	0.059878319	0.100389683	0.249028587	0.011075598	0.996596763	0.999791394	Bacteria.Firmicutes.Clostridia.Clostridiales.Ruminococcaceae.Ruminococcaceae_UCG_005	NGDN
143843	ENSG00000129460	rs12436782	0.607039307	0.055791871	0.005535276	0.065341702	-0.068269424	-0.401216729	0.140903816	-0.170283326	0.132096417	0.206012097	0.049097989	0.090836954	0.314232503	0.034226542	0.389853854	0.849088893	Bacteria.Proteobacteria.Betaproteobacteria.Burkholderiales.Alcaligenaceae	NGDN
143844	ENSG00000129460	rs12436782	0.118779659	0.01047501	0.319701758	0.845431185	0.205786953	-0.640358077	0.043293612	-0.018612516	0.130179563	0.242911987	0.043175045	0.095092239	0.096560563	0.00823974	0.955858825	0.972606053	Bacteria.Firmicutes.Clostridia.Clostridiales.Lachnospiraceae.Tyzzerella	NGDN
143845	ENSG00000129460	rs12436782	0.270629697	0.004369837	0.481484796	0.665582684	0.13063305	-0.600066811	0.04037478	-0.048332962	0.117573709	0.203171542	0.05702762	0.111315523	0.141581092	0.002976522	0.998525812	0.997174658	Bacteria.Proteobacteria.Deltaproteobacteria.Desulfovibrionales.Desulfovibrionaceae	NGDN
143846	ENSG00000129460	rs12436782	0.039867878	0.005125867	0.098583062	0.244982246	0.417326358	-0.954323311	0.135712115	-0.186807746	0.198989787	0.32939504	0.080983814	0.15922424	0.168876789	0.019429496	0.959301314	0.845162576	Bacteria.Firmicutes.Clostridia.Clostridiales.Ruminococcaceae.Ruminococcaceae_UCG_013	NGDN
143847	ENSG00000129460	rs12436782	0.4955639	0.525333604	0.055188956	0.034106947	-0.121195316	-0.176332088	0.143644508	-0.275551725	0.176838684	0.27612733	0.073569838	0.127306739	0.381343792	0.274978284	0.99759175	0.986746924	Bacteria.Firmicutes.Clostridia.Clostridiales.Lachnospiraceae.Lachnospiraceae_UCG_008	NGDN
143848	ENSG00000129460	rs12436782	0.742223528	0.419761457	0.514475289	0.060632254	0.056827588	-0.228576606	-0.049496137	0.205664208	0.172040078	0.28150194	0.07551186	0.107714109	0.570282213	0.255040915	0.99991226	0.908539609	Bacteria.Actinobacteria.Coriobacteriia.Coriobacteriales.Coriobacteriaceae.Collinsella	NGDN
143849	ENSG00000129460	rs12436782	0.812484141	0.050858511	0.18058191	0.240041998	0.033222802	-0.460960573	-0.082479391	0.100608002	0.139481106	0.231698394	0.060937542	0.084848359	0.383173041	0.019495207	0.391118401	0.879106161	Bacteria.Firmicutes.Clostridia.Clostridiales.Peptostreptococcaceae.Intestinibacter	NGDN
143850	ENSG00000129460	rs12436782	0.313468146	0.005976714	0.422183397	0.956382276	0.122196438	-0.582049862	0.040415669	0.005876728	0.120290069	0.204775773	0.050035161	0.107033768	0.142922612	0.004005519	0.97729231	0.92737928	Bacteria.Bacteroidetes.Bacteroidia.Bacteroidales.Rikenellaceae	NGDN
143851	ENSG00000129460	rs12436782	0.464556477	0.039134695	0.818621067	0.747268886	0.121037349	-0.559176887	-0.013413241	0.03830951	0.164518729	0.265605133	0.058255264	0.118380101	0.426774605	0.042031383	0.999985325	0.999758873	Bacteria.Firmicutes.Clostridia.Clostridiales.Ruminococcaceae.Ruminococcaceae_UCG_014	NGDN
143852	ENSG00000129460	rs12436782	0.297263217	0.010459983	0.46833064	0.465624713	0.124867897	-0.565234528	-0.038304805	0.08152031	0.118836646	0.214370851	0.052509965	0.111072216	0.150139993	0.006999283	0.99935717	0.960853802	Bacteria.Firmicutes.Erysipelotrichia.Erysipelotrichales.Erysipelotrichaceae.Erysipelotrichaceae_UCG_003	NGDN
143853	ENSG00000129460	rs12436782	0.188003827	0.039906051	0.577188449	0.805302293	0.214432064	-0.568468055	-0.035985104	-0.029967997	0.161166965	0.271111106	0.064222595	0.121083366	0.251280826	0.043228485	0.837971172	0.908563671	Bacteria.Firmicutes.Negativicutes.Selenomonadales.Veillonellaceae	NGDN
143854	ENSG00000129460	rs12436782	0.327051803	0.004279443	0.551178686	0.657836876	0.121971111	-0.616017519	0.030836305	0.041469247	0.123513112	0.208056096	0.051469759	0.093200601	0.178233057	0.003103188	0.991923473	0.97562022	Bacteria.Bacteroidetes.Bacteroidia.Bacteroidales.Porphyromonadaceae	NGDN
143855	ENSG00000129460	rs12436782	0.044119733	0.00129855	0.108427831	0.171820655	0.374324524	-0.887221854	0.106415241	-0.156241441	0.182346541	0.263866584	0.06537789	0.113086118	0.118730425	0.006123903	0.997329664	0.92426646	Bacteria.Firmicutes.Negativicutes.Selenomonadales.Veillonellaceae.Megasphaera	NGDN
143856	ENSG00000129460	rs12436782	0.192672093	0.001213504	0.162030213	0.952314551	0.150893994	-0.679848515	0.114679645	0.007278167	0.114628636	0.200880823	0.081082677	0.121238651	0.110034315	0.001143266	0.999276643	0.988728768	Bacteria.Firmicutes.Clostridia.Clostridiales.Ruminococcaceae.Ruminiclostridium_5	NGDN
143857	ENSG00000129460	rs12436782	0.196853441	0.236255796	0.427176058	0.948347894	0.316751292	-0.649194195	-0.051308507	0.010069288	0.242918831	0.543055756	0.064212504	0.154835218	0.568316759	0.290005706	0.998803525	0.997226571	Bacteria.Firmicutes.Clostridia.Clostridiales.Lachnospiraceae.Eubacterium_rectale_group	NGDN
143858	ENSG00000129460	rs12436782	0.171818704	0.003347884	0.412845698	0.530025538	0.163957163	-0.648163933	-0.049352269	0.078087238	0.11867014	0.212788067	0.059879717	0.1236829	0.139629422	0.002904619	0.977260763	0.968905896	Bacteria.Firmicutes.Negativicutes.Selenomonadales.Veillonellaceae.Veillonella	NGDN
143859	ENSG00000129460	rs12436782	0.359869415	0.015832441	0.622322699	0.54297898	0.116634608	-0.555945102	-0.033752324	0.057136846	0.126483503	0.224382478	0.068196994	0.09343197	0.210745569	0.008556996	0.667331993	0.872264526	Bacteria.Firmicutes.Clostridia.Clostridiales.Peptostreptococcaceae	NGDN
143860	ENSG00000129460	rs12436782	0.428165071	0.011270292	0.726453298	0.944703759	0.115244627	-0.607594307	-0.023589898	-0.010809812	0.144538997	0.232925203	0.067138471	0.155251614	0.257414447	0.01054501	0.967274244	0.891387649	Bacteria.Firmicutes.Bacilli.Lactobacillales.Carnobacteriaceae.Granulicatella	NGDN
143861	ENSG00000129460	rs12436782	0.143611839	0.012529131	0.448740958	0.377494943	0.183648876	-0.548040692	-0.046480948	-0.091299308	0.12405804	0.213393103	0.06098846	0.102745156	0.101041974	0.008712361	0.999694213	0.872465953	Bacteria.Firmicutes.Clostridia.Clostridiales.Lachnospiraceaencultured	NGDN
143862	ENSG00000129460	rs12436782	0.249838084	0.001066857	0.770411263	0.129268056	0.150334598	-0.848043618	-0.011790714	0.133535564	0.129473384	0.247542665	0.040233358	0.08690856	0.222639454	0.002312344	0.997282517	0.999171204	Bacteria.Proteobacteria.Gammaproteobacteria.Enterobacteriales.Enterobacteriaceae	NGDN
143863	ENSG00000129460	rs12436782	0.077786255	0.001574252	0.050632197	0.364640684	0.210646151	-0.664993382	-0.106273952	0.091448076	0.117547664	0.201541229	0.05336399	0.100167243	0.060777186	0.001798314	0.893190239	0.987424055	Bacteria.Proteobacteria.Gammaproteobacteria.Pasteurellales.Pasteurellaceae	NGDN
143864	ENSG00000129460	rs12436782	0.127837012	0.02468767	0.393302019	0.85628208	0.252934987	-0.595680875	-0.06594193	-0.026116022	0.163990473	0.25902826	0.076734058	0.143628867	0.182818403	0.040375366	0.879012751	0.8733271	Bacteria.Firmicutes.Erysipelotrichia.Erysipelotrichales	NGDN
143865	ENSG00000129460	rs12436782	0.005812891	0.001181444	0.005150734	0.46752818	0.388412807	-0.720184783	-0.157914433	0.073006761	0.136173077	0.212256615	0.054538217	0.099899943	0.025973648	0.002909405	0.163417554	0.944264308	Bacteria.Firmicutes.Clostridia.Clostridiales.Lachnospiraceae.Anaerostipes	NGDN
143866	ENSG00000129467	rs2332323	0.734798465	0.351130446	0.005299604	0.006221091	0.061617036	-0.147283058	0.200259597	-0.166339549	0.181116884	0.156825854	0.069405523	0.058819566	0.398161363	0.143355015	0.383833283	0.840534616	Bacteria.Proteobacteria.Betaproteobacteria.Burkholderiales	ADCY4
143867	ENSG00000129467	rs2332323	0.012181402	0.002453205	0.251243799	0.443470039	0.393387064	-0.417628386	0.092097758	-0.055147906	0.152536099	0.132497224	0.0795559	0.07152295	0.019562184	0.002119384	0.830403141	0.886245274	Bacteria.Fusobacteria.Fusobacteriia.Fusobacteriales.Fusobacteriaceae.Fusobacterium	ADCY4
143868	ENSG00000129467	rs2332323	0.123238715	0.25400144	0.372878599	0.6166646	0.843517183	-0.689717523	-0.08396671	0.050514949	0.540162829	0.59930043	0.09357869	0.100427372	0.997454612	0.812487091	0.997650199	0.999159905	Bacteria.Firmicutes.Clostridia.Clostridiales	ADCY4
143869	ENSG00000129467	rs2332323	0.008615993	0.003801918	0.211475581	0.545388902	0.533980798	-0.499303735	0.088543788	-0.036796967	0.197107852	0.166319	0.070164149	0.060533836	0.022320149	0.004847448	0.597731144	0.990268195	Bacteria.Firmicutes.Negativicutes.Selenomonadales.Acidaminococcaceae.Phascolarctobacterium	ADCY4
143870	ENSG00000129467	rs2332323	0.090541735	0.130630813	0.343358446	0.494220127	0.794847681	-0.704722162	-0.092105912	0.06376253	0.462635916	0.460312481	0.096494784	0.0927469	0.756290166	0.449181646	0.999135888	0.996172726	Bacteria.Firmicutes.Clostridia.Clostridiales.Ruminococcaceae	ADCY4
143871	ENSG00000129467	rs2332323	0.208934628	0.037306439	0.745088903	0.834972021	0.313067208	-0.378033091	-0.026864954	0.012283835	0.246686402	0.177814062	0.082279571	0.058727406	0.208063806	0.028954917	0.994141038	0.99999132	Bacteria.Firmicutes.Clostridia.Clostridiales.Clostridiaceae_1	ADCY4
143872	ENSG00000129467	rs2332323	0.120512019	0.040292838	0.963107021	0.966107301	0.370972055	-0.407419907	-0.004337739	0.0033804	0.235797073	0.194694903	0.093418093	0.079249766	0.180317933	0.04471929	0.868967043	0.996502544	Bacteria.Firmicutes.Clostridia.Clostridiales.Family_XI	ADCY4
143873	ENSG00000129467	rs2332323	0.016665541	0.002940717	0.480655031	0.322968422	0.375848633	-0.41129911	-0.038136395	0.046095637	0.152936832	0.133085194	0.053763797	0.046283153	0.024078028	0.002366508	0.781312289	0.810982682	Bacteria.Firmicutes.Negativicutes.Selenomonadales.Veillonellaceae.Dialister	ADCY4
143874	ENSG00000129467	rs2332323	0.034797929	0.00351138	0.598196802	0.238074617	0.481413572	-0.574963558	-0.057151953	0.101259315	0.223300104	0.189781088	0.107916272	0.085036885	0.09580024	0.006749426	0.985720449	0.964873007	Bacteria.Firmicutes.Bacilli.Lactobacillales	ADCY4
143875	ENSG00000129467	rs2332323	0.011431301	0.017453372	0.288374685	0.816543357	0.547955417	-0.43411602	0.104679738	-0.019332033	0.210496245	0.177965661	0.097790208	0.082993036	0.066549216	0.034751259	0.775410219	0.907002455	Bacteria.Firmicutes.Clostridia.Clostridiales.Ruminococcaceae.Ruminiclostridium_9	ADCY4
143876	ENSG00000129467	rs2332323	0.584328272	0.117019882	0.054623122	0.427615604	0.114231633	-0.335532804	-0.186423612	0.071434382	0.207762483	0.211222511	0.095251055	0.089485483	0.488411493	0.089223511	0.722847806	0.957150765	Bacteria.Firmicutes.Clostridia.Clostridiales.Lachnospiraceae.Lachnospiraceae_ND3007_group	ADCY4
143877	ENSG00000129467	rs2332323	0.344429243	0.113470011	0.140756491	0.13402161	0.188503893	-0.262428433	-0.183117575	0.149040373	0.19792794	0.163566017	0.122801985	0.098222687	0.26308741	0.056290152	0.999005033	0.870684181	Bacteria.Actinobacteria.Coriobacteriia.Coriobacteriales	ADCY4
143878	ENSG00000129467	rs2332323	0.037087997	0.149956272	0.389419226	0.860857449	0.526825665	-0.366483282	0.070268277	0.014818047	0.2475062	0.251548919	0.081097103	0.084203428	0.13600272	0.140143194	0.998896274	0.997840822	Bacteria.Proteobacteria.Deltaproteobacteria.Desulfovibrionales.Desulfovibrionaceae.Desulfovibrio	ADCY4
143879	ENSG00000129467	rs2332323	0.011453857	0.007728432	0.393473137	0.604682171	0.438786758	-0.448111662	0.049009597	-0.029910088	0.168607712	0.163001882	0.057051309	0.057495793	0.032301245	0.010038344	0.973414458	0.998439902	Bacteria.Verrucomicrobia.Verrucomicrobiae.Verrucomicrobiales.Verrucomicrobiaceae.Akkermansia	ADCY4
143880	ENSG00000129467	rs2332323	0.008998493	0.001868684	0.288736415	0.424760694	0.428879676	-0.440880094	-0.084074252	0.049801444	0.159258554	0.135949108	0.07860034	0.062000312	0.016113893	0.002035566	0.915215198	0.989428248	Bacteria.Proteobacteria.Gammaproteobacteria.Pasteurellales.Pasteurellaceae.Haemophilus	ADCY4
143881	ENSG00000129467	rs2332323	0.005576725	0.001025614	0.027960048	0.243931692	0.424296768	-0.451975787	-0.174821513	0.07830382	0.147983739	0.131445718	0.077760016	0.066591667	0.010300422	0.001142847	0.936901003	0.997201293	Bacteria.Firmicutes.Clostridia.Clostridiales.Lachnospiraceae.Coprococcus_1	ADCY4
143882	ENSG00000129467	rs2332323	0.1922541	0.015245941	0.877070829	0.277985509	0.421640327	-0.679994723	-0.018560059	0.110168399	0.319999849	0.272825624	0.119515658	0.100700872	0.427111642	0.064402336	0.942812013	0.857776257	Bacteria.Firmicutes.Negativicutes.Selenomonadales	ADCY4
143883	ENSG00000129467	rs2332323	0.008369027	0.0021691	0.239257908	0.227990466	0.508984064	-0.540015523	0.096909592	-0.091929761	0.187138422	0.169107692	0.081591574	0.075535706	0.033487958	0.004423003	0.471690224	0.883097548	Bacteria.Firmicutes.Clostridia.Clostridiales.Christensenellaceae	ADCY4
143884	ENSG00000129467	rs2332323	0.482436498	0.168057174	0.08606687	0.090318115	0.142836835	-0.231493106	-0.206609954	0.161895211	0.202191189	0.166060828	0.118538674	0.094163217	0.319256195	0.077301272	0.999739884	0.859864217	Bacteria.Actinobacteria.Coriobacteriia.Coriobacteriales.Coriobacteriaceae	ADCY4
143885	ENSG00000129467	rs2332323	0.003412894	0.000156053	0.125446473	0.018152959	0.552757323	-0.631170654	0.16806626	-0.226577934	0.181862194	0.157168848	0.108269259	0.093482143	0.015364191	0.000406135	0.999672451	0.998587032	Bacteria.Firmicutes.Clostridia.Clostridiales.Ruminococcaceae.Butyricicoccus	ADCY4
143886	ENSG00000129467	rs2332323	0.041888661	0.012656233	0.339754566	0.367551879	0.332471717	-0.368441289	-0.064706013	0.052015997	0.1601784	0.143677833	0.067281577	0.057324789	0.041873981	0.008433954	0.968802863	0.974832054	Bacteria.Bacteroidetes.Bacteroidia.Bacteroidales.Prevotellaceae	ADCY4
143887	ENSG00000129467	rs2332323	0.029965641	0.005898913	0.484878314	0.664412995	0.352151478	-0.401178567	-0.066239613	0.033994774	0.158680165	0.1409088	0.094291835	0.078002285	0.038312025	0.004378144	0.89797595	0.997132292	Bacteria.Firmicutes.Bacilli.Bacillales	ADCY4
143888	ENSG00000129467	rs2332323	0.008577823	0.001609696	0.278122413	0.310369304	0.459002511	-0.472693937	-0.09947725	0.078437069	0.169328521	0.143578764	0.09095463	0.076716577	0.016103297	0.001735358	0.997117901	0.9453081	Bacteria.Firmicutes.Clostridia.Clostridiales.Lachnospiraceae.Eubacterium_hallii_group	ADCY4
143889	ENSG00000129467	rs2332323	0.037358924	0.004252485	0.663140542	0.298319054	0.45852043	-0.540853024	-0.048880987	0.092898607	0.215734164	0.182533347	0.111707263	0.088606561	0.092757395	0.006527035	0.988415778	0.976249604	Bacteria.Firmicutes.Bacilli.Lactobacillales.Streptococcaceae	ADCY4
143890	ENSG00000129467	rs2332323	0.012827282	0.002570123	0.250389152	0.453839932	0.389764707	-0.415590302	0.093726373	-0.055070119	0.1522987	0.13251166	0.080815349	0.073080825	0.019867156	0.002239507	0.828877047	0.900355727	Bacteria.Fusobacteria.Fusobacteriia.Fusobacteriales	ADCY4
143891	ENSG00000129467	rs2332323	0.01922475	0.047452348	0.377384164	0.977064125	0.530457038	-0.402969662	0.074396009	0.002259001	0.220939319	0.199437571	0.083703197	0.078272592	0.106522706	0.069837254	0.997947728	0.999729848	Bacteria.Actinobacteria.Actinobacteria.Micrococcales	ADCY4
143892	ENSG00000129467	rs2332323	0.34250736	0.073381005	0.372041734	0.663046401	0.22047646	-0.340232187	-0.071517466	0.029328312	0.230572423	0.186952264	0.079564083	0.067003731	0.316670526	0.06225099	0.825699013	0.995071635	Bacteria.Firmicutes.Erysipelotrichia.Erysipelotrichales.Erysipelotrichaceae.Clostridium_innocuum_group	ADCY4
143893	ENSG00000129467	rs2332323	0.071268626	0.031044336	0.962699068	0.866753388	0.387965782	-0.439557566	0.005309869	-0.017940678	0.211568759	0.199402514	0.113102427	0.106505313	0.15195653	0.034927868	0.998820086	0.961415255	Bacteria.Firmicutes.Clostridia.Clostridiales.Family_XIII	ADCY4
143894	ENSG00000129467	rs2332323	0.033603464	0.009234374	0.621585559	0.973547416	0.347416617	-0.375949473	0.039326148	-0.002178721	0.160040141	0.140104181	0.079290714	0.065451845	0.041574035	0.006031047	0.995339941	0.958734174	Bacteria.Proteobacteria.Deltaproteobacteria.Desulfovibrionales.Desulfovibrionaceae.Bilophila	ADCY4
143895	ENSG00000129467	rs2332323	0.01240558	0.001947802	0.559559368	0.355675559	0.416601964	-0.457649022	0.032995097	-0.045767484	0.16197516	0.141721575	0.056255959	0.049198278	0.020119434	0.001879323	0.768777369	0.993577312	Bacteria.Proteobacteria.Betaproteobacteria.Burkholderiales.Alcaligenaceae.Sutterella	ADCY4
143896	ENSG00000129467	rs2332323	0.024459273	0.007462469	0.959977917	0.926755261	0.379760409	-0.429321623	0.003486431	0.005143358	0.164863197	0.155442042	0.069209328	0.055733275	0.046982359	0.006611688	0.999492402	0.999741582	Bacteria.Proteobacteria.Gammaproteobacteria.Enterobacteriales.Enterobacteriaceae.Escherichia_Shigella	ADCY4
143897	ENSG00000129467	rs2332323	0.038707371	0.013005679	0.993710506	0.691994456	0.374628444	-0.39022251	-0.000544019	0.023607961	0.177544176	0.152794023	0.068748517	0.059328692	0.058667987	0.009556398	0.929991845	0.9860779	Bacteria.Firmicutes.Negativicutes.Selenomonadales.Acidaminococcaceae	ADCY4
143898	ENSG00000129467	rs2332323	0.006770971	0.001132078	0.102648719	0.102344094	0.433608766	-0.452884131	0.092677889	-0.080469281	0.155007104	0.132936919	0.055982624	0.048563959	0.014203276	0.001320725	0.886764336	0.758387843	Bacteria.Proteobacteria.Betaproteobacteria.Burkholderiales.Alcaligenaceae.Parasutterella	ADCY4
143899	ENSG00000129467	rs2332323	0.065632052	0.013886595	0.497326765	0.818948716	0.309775234	-0.351874259	0.05408932	0.015270169	0.165431224	0.139154053	0.079247823	0.066442314	0.058249378	0.007771259	0.997604342	0.996621608	Bacteria.Proteobacteria.Deltaproteobacteria	ADCY4
143900	ENSG00000129467	rs2332323	0.011435411	0.005325425	0.337519126	0.651715508	0.403603584	-0.406365015	0.078085889	-0.030328737	0.15505183	0.140921556	0.080816474	0.0668804	0.019029579	0.00354995	0.987128526	0.935449612	Bacteria.Proteobacteria.Gammaproteobacteria.Pseudomonadales	ADCY4
143901	ENSG00000129467	rs2332323	0.01052131	0.007781088	0.361243329	0.595144842	0.43404444	-0.440875689	0.053600315	-0.0310023	0.164753204	0.160515172	0.058294043	0.058053844	0.03099175	0.00989018	0.959597159	0.99789802	Bacteria.Verrucomicrobia	ADCY4
143902	ENSG00000129467	rs2332323	0.000988023	0.000587056	0.020895193	0.038391157	0.818511786	-0.770517618	-0.299814536	0.245310436	0.237218582	0.213157437	0.12663782	0.116062179	0.0111987	0.003185999	0.687704343	0.648017577	Bacteria.Firmicutes.Erysipelotrichia.Erysipelotrichales.Erysipelotrichaceae	ADCY4
143903	ENSG00000129467	rs2332323	0.202879322	0.49004589	0.508274453	0.855705427	0.749129422	-0.528892781	-0.06565035	0.022522186	0.582362196	0.76190081	0.098692269	0.123363452	0.999435429	0.981350652	0.999968393	0.999515331	Bacteria.Firmicutes	ADCY4
143904	ENSG00000129467	rs2332323	0.343727332	0.163902867	0.392189446	0.405534193	0.223671499	-0.286548179	-0.083611524	0.065156357	0.234509949	0.203517711	0.097065733	0.077824242	0.405208636	0.13789482	0.99991226	0.982046009	Bacteria.Actinobacteria.Coriobacteriia.Coriobacteriales.Coriobacteriaceae.Collinsella	ADCY4
143905	ENSG00000129467	rs2332323	0.054792725	0.008771194	0.114112184	0.159985498	0.308171124	-0.364632393	0.098678831	-0.080643937	0.157570102	0.134925673	0.06161593	0.056736223	0.047926138	0.005357198	0.901826365	0.835345369	Bacteria.Bacteroidetes.Bacteroidia.Bacteroidales.Rikenellaceae	ADCY4
143906	ENSG00000129467	rs2332323	0.014629588	0.004235107	0.507729743	0.746117269	0.389170979	-0.422168	-0.039292067	0.019587471	0.155142448	0.142409268	0.058991774	0.060242676	0.020116571	0.00356512	0.998277807	0.999325446	Bacteria.Bacteroidetes.Bacteroidia.Bacteroidales.Porphyromonadaceae.Parabacteroides	ADCY4
143907	ENSG00000129467	rs2332323	0.000195337	0.000202185	0.004878356	0.052784131	0.787092132	-0.646017673	-0.272777525	0.15750123	0.199292647	0.163997982	0.093585796	0.079839808	0.003294259	0.001003412	0.723200353	0.795182097	Bacteria.Firmicutes.Clostridia.Clostridiales.Lachnospiraceae.Blautia	ADCY4
143908	ENSG00000129467	rs2332323	0.157793331	0.018754694	0.276801456	0.543719601	0.260917191	-0.360850475	-0.092918133	0.045355217	0.182587601	0.149681435	0.084722072	0.074303046	0.155954289	0.015257568	0.755837052	0.981481548	Bacteria.Firmicutes.Clostridia.Clostridiales.Lachnospiraceae.Eubacterium_eligens_group	ADCY4
143909	ENSG00000129467	rs2332323	0.001365694	0.00103135	0.033317926	0.083616721	0.663479834	-0.64017267	0.162515785	-0.121405626	0.198290586	0.186274865	0.074739113	0.069095898	0.011509557	0.003056543	0.504558392	0.821441869	Bacteria.Bacteroidetes.Bacteroidia.Bacteroidales.Porphyromonadaceae.Odoribacter	ADCY4
143910	ENSG00000129467	rs2332323	0.00954313	0.007545901	0.139579662	0.280046386	0.697064006	-0.623329907	0.126192792	-0.082329669	0.260965435	0.226018277	0.08437214	0.075580763	0.073598961	0.022734704	0.997594253	0.968019235	Bacteria.Firmicutes.Erysipelotrichia.Erysipelotrichales.Erysipelotrichaceae.Faecalitalea	ADCY4
143911	ENSG00000129467	rs2332323	0.093144925	0.016417927	0.857045414	0.565682432	0.407905618	-0.484279391	0.013986227	-0.039430283	0.239371718	0.196587669	0.077334629	0.068292623	0.159707989	0.023076883	0.999858829	0.948635322	Bacteria.Proteobacteria.Betaproteobacteria.Neisseriales.Neisseriaceae.Eikenella	ADCY4
143912	ENSG00000129467	rs2332323	0.011159233	0.001223586	0.443664344	0.189185891	0.432474402	-0.480161772	-0.073645641	0.103598486	0.165553824	0.14198993	0.095554117	0.078075857	0.025261558	0.001330895	0.977260763	0.903472313	Bacteria.Firmicutes.Negativicutes.Selenomonadales.Veillonellaceae.Veillonella	ADCY4
143913	ENSG00000129467	rs2332323	0.306695572	0.05958979	0.050712684	0.030268095	0.187351699	-0.275561796	-0.202442359	0.170949409	0.181844842	0.143719977	0.101690103	0.077176871	0.216225766	0.033842551	0.991744893	0.827760721	Bacteria.Firmicutes.Bacilli.Lactobacillales.Carnobacteriaceae	ADCY4
143914	ENSG00000129467	rs2332323	0.007525065	0.0118335	0.194750196	0.71574541	0.43559348	-0.388353117	0.097813741	-0.024211394	0.157887479	0.149942127	0.074657402	0.066198062	0.023547006	0.011023087	0.870566524	0.907101516	Bacteria.Proteobacteria.Gammaproteobacteria.Pseudomonadales.Pseudomonadaceae.Pseudomonas	ADCY4
143915	ENSG00000129467	rs2332323	0.019538391	0.001463576	0.646244932	0.167032144	0.442531848	-0.608816205	0.032612096	-0.097064073	0.184815704	0.183189816	0.070722184	0.069458328	0.061255573	0.004448481	0.860407694	0.967801773	Bacteria.Firmicutes.Clostridia.Clostridiales.Ruminococcaceae.Ruminococcus_2	ADCY4
143916	ENSG00000129467	rs2332323	0.221008284	0.051697544	0.100290634	0.210292151	0.22068391	-0.311330995	-0.130810659	0.082077936	0.178586606	0.157070276	0.078462314	0.064869978	0.171391974	0.034041284	0.979221309	0.998719086	Bacteria.Firmicutes.Bacilli.Bacillales.Family_XI.Gemella	ADCY4
143917	ENSG00000129467	rs2332323	0.015691345	0.003572394	0.502403747	0.307227088	0.474351276	-0.547037317	-0.091625106	0.117688754	0.191180509	0.180918816	0.135847347	0.114356115	0.036610325	0.004299459	0.811491713	0.928595127	Bacteria.Actinobacteria	ADCY4
143918	ENSG00000129467	rs2332323	0.008755251	0.002772135	0.273757585	0.384242094	0.47720632	-0.476636081	0.085360907	-0.058738854	0.176537598	0.153229628	0.077334982	0.06705153	0.028021893	0.004695976	0.84372248	0.989115288	Bacteria.Firmicutes.Clostridia.Clostridiales.Ruminococcaceae.Ruminococcaceae_UCG_003	ADCY4
143919	ENSG00000129467	rs2332323	0.036529698	0.00455854	0.648645856	0.337838626	0.455617505	-0.524088104	-0.051703685	0.085025559	0.21339712	0.178343312	0.112947403	0.088057448	0.083960845	0.006574272	0.976314705	0.980405449	Bacteria.Firmicutes.Bacilli.Lactobacillales.Streptococcaceae.Streptococcus	ADCY4
143920	ENSG00000129467	rs2332323	0.147546024	0.023719857	0.076179062	0.161003044	0.245545161	-0.326309686	-0.158705623	0.096846966	0.16752548	0.140890468	0.088070855	0.068304211	0.111757384	0.011993955	0.77292612	0.941102672	Bacteria.Actinobacteria.Actinobacteria.Bifidobacteriales.Bifidobacteriaceae.Bifidobacterium	ADCY4
143921	ENSG00000129467	rs2332323	0.09660852	0.083358173	0.516424926	0.788592426	0.578816898	-0.501723259	0.076601876	-0.027596166	0.343326466	0.285302502	0.117410207	0.102493848	0.32076122	0.161480643	0.821762414	0.937023107	Bacteria.Firmicutes.Clostridia.Clostridiales.Ruminococcaceae.Anaerotruncus	ADCY4
143922	ENSG00000129467	rs2332323	0.054947433	0.008804352	0.112696526	0.161015767	0.307897882	-0.36441732	0.099094148	-0.080446959	0.157533732	0.134915906	0.061628219	0.056739367	0.048289856	0.005464362	0.900569336	0.82023469	Bacteria.Bacteroidetes.Bacteroidia.Bacteroidales.Rikenellaceae.Alistipes	ADCY4
143923	ENSG00000129467	rs2332323	0.027983075	0.003837252	0.252527737	0.123922471	0.64996618	-0.736961287	-0.089460326	0.106039811	0.289146841	0.245746233	0.07748929	0.06803076	0.269771753	0.038193813	0.998803525	0.997226571	Bacteria.Firmicutes.Clostridia.Clostridiales.Lachnospiraceae.Eubacterium_rectale_group	ADCY4
143924	ENSG00000129467	rs2332323	0.065177128	0.009558912	0.983860827	0.680837285	0.373434796	-0.455823679	-0.001548207	-0.027541789	0.199082179	0.170689783	0.076240769	0.066658671	0.141510385	0.013971738	0.996596763	0.999791394	Bacteria.Firmicutes.Clostridia.Clostridiales.Ruminococcaceae.Ruminococcaceae_UCG_005	ADCY4
143925	ENSG00000129467	rs2332323	0.062794491	0.020919335	0.468805012	0.400287018	0.562724359	-0.588177257	0.071662586	-0.075164543	0.297246257	0.248487376	0.098343596	0.088776943	0.148046226	0.035473415	0.981446852	0.925873833	Bacteria.Proteobacteria.Gammaproteobacteria.Enterobacteriales.Enterobacteriaceae.Citrobacter	ADCY4
143926	ENSG00000129467	rs2332323	0.122999069	0.142074245	0.40272431	0.510818334	0.777687807	-0.710380843	-0.081820989	0.061054193	0.497683457	0.478001088	0.097143214	0.092337877	0.954184916	0.607357175	0.999826541	0.999832315	Bacteria.Firmicutes.Clostridia.Clostridiales.Lachnospiraceae	ADCY4
143927	ENSG00000129467	rs2332323	0.218486601	0.314806899	0.655836608	0.359263046	0.293830464	-0.235113303	-0.039586866	0.083134564	0.236467966	0.232091558	0.08841679	0.090040187	0.264038103	0.203758981	0.997329664	0.92426646	Bacteria.Firmicutes.Negativicutes.Selenomonadales.Veillonellaceae.Megasphaera	ADCY4
143928	ENSG00000129467	rs2332323	0.015410914	0.001799517	0.373873493	0.212706531	0.488856477	-0.5328264	-0.068470943	0.077839005	0.196468676	0.163671086	0.076469068	0.061849789	0.047483142	0.00399576	0.896362991	0.997216401	Bacteria.Firmicutes.Clostridia.Clostridiales.Ruminococcaceae.Subdoligranulum	ADCY4
143929	ENSG00000129467	rs2332323	0.078457992	0.124474907	0.908972876	0.655535032	0.383001158	-0.331746471	0.007654648	0.030267986	0.214221903	0.213153308	0.066689396	0.067539821	0.149072859	0.091678765	0.883032515	0.963691268	Bacteria.Bacteroidetes.Bacteroidia.Bacteroidales.Prevotellaceae.Prevotella_9	ADCY4
143930	ENSG00000129467	rs2332323	0.028976461	0.007361295	0.719058643	0.912855471	0.420549623	-0.427561169	-0.025853885	-0.006391035	0.188307049	0.154525607	0.071561062	0.058172065	0.044989771	0.007071974	0.785514786	0.877355871	Bacteria.Firmicutes.Clostridia.Clostridiales.Lachnospiraceae.Roseburia	ADCY4
143931	ENSG00000129467	rs2332323	0.208620622	0.02714195	0.27942481	0.981709221	0.249281527	-0.432325064	-0.083104037	0.001735462	0.196288317	0.191246669	0.076192206	0.075407345	0.23404959	0.035299291	0.618517966	0.998772233	Bacteria.Firmicutes.Clostridia.Clostridiales.Ruminococcaceae.Ruminococcus_1	ADCY4
143932	ENSG00000129467	rs2332323	0.188381992	0.032937118	0.842646266	0.972948029	0.333938047	-0.395386134	-0.016735378	0.002076123	0.25120543	0.1814258	0.083968651	0.060987209	0.209999184	0.031095275	0.99714486	0.996602117	Bacteria.Firmicutes.Clostridia.Clostridiales.Clostridiaceae_1.Clostridium_sensu_stricto_1	ADCY4
143933	ENSG00000129467	rs2332323	0.57085655	0.808593121	0.179958907	0.215041623	-0.296579959	0.109434914	0.183586124	-0.138746344	0.520605431	0.449923409	0.135440836	0.110816157	0.812326168	0.663018745	0.999330493	0.996754281	Bacteria.Proteobacteria	ADCY4
143934	ENSG00000129467	rs2332323	0.122684457	0.070763763	0.932060505	0.943114809	0.39634895	-0.425469531	-0.007404009	0.005033876	0.253427601	0.231595538	0.086511998	0.070274221	0.288342412	0.083604547	0.996566686	0.997858307	Bacteria.Proteobacteria.Gammaproteobacteria	ADCY4
143935	ENSG00000129467	rs2332323	0.011420057	0.002082432	0.384201534	0.494570666	0.424361676	-0.437300454	-0.055255695	0.039739998	0.162994518	0.13636023	0.063070026	0.057851634	0.020489674	0.001796413	0.966534042	0.97562022	Bacteria.Bacteroidetes.Bacteroidia.Bacteroidales.Porphyromonadaceae	ADCY4
143936	ENSG00000129467	rs2332323	0.073747798	0.028627387	0.676180052	0.569770768	0.471333516	-0.521493509	0.037031835	-0.046086841	0.259328699	0.232977774	0.088260509	0.08067102	0.18017817	0.03417196	0.999985325	0.999758873	Bacteria.Firmicutes.Clostridia.Clostridiales.Ruminococcaceae.Ruminococcaceae_UCG_014	ADCY4
143937	ENSG00000129467	rs2332323	0.008512554	0.001650074	0.25238073	0.386036032	0.429710536	-0.444193946	-0.100266853	0.065232647	0.158357567	0.135256779	0.086822569	0.074747589	0.014560486	0.001649897	0.667139212	0.950422487	Bacteria.Firmicutes.Clostridia.Clostridiales.Lachnospiraceae.Dorea	ADCY4
143938	ENSG00000129467	rs2332323	0.004514236	0.000849367	0.133943471	0.093377571	0.57467513	-0.607611628	0.101271583	-0.104586937	0.195329389	0.173671183	0.066727787	0.061419454	0.013070507	0.00131474	0.955858825	0.913985509	Bacteria.Firmicutes.Clostridia.Clostridiales.Lachnospiraceae.Tyzzerella	ADCY4
143939	ENSG00000129467	rs2332323	0.000935067	0.002116329	0.023007901	0.271844164	0.657468542	-0.523657453	-0.183030423	0.071720666	0.189578785	0.163563309	0.078605014	0.064716101	0.008328377	0.004373755	0.209321302	0.927273021	Bacteria.Firmicutes.Clostridia.Clostridiales.Lachnospiraceae.Anaerostipes	ADCY4
143940	ENSG00000129467	rs2332323	0.137530075	0.023018174	0.086806679	0.165481408	0.251740749	-0.32843738	-0.154000219	0.095881593	0.167426292	0.141063109	0.088567591	0.068357755	0.103449035	0.012687786	0.852109477	0.976365631	Bacteria.Actinobacteria.Actinobacteria.Bifidobacteriales.Bifidobacteriaceae	ADCY4
143941	ENSG00000129467	rs2332323	0.07589824	0.02345671	0.737338033	0.692398461	0.44331006	-0.475117564	0.035434822	-0.034103712	0.245765872	0.204738431	0.105204171	0.085824136	0.222766427	0.046877927	0.948905015	0.966332496	Bacteria.Firmicutes.Clostridia.Clostridiales.Ruminococcaceae.Ruminococcaceae_NK4A214_group	ADCY4
143942	ENSG00000129467	rs2332323	0.309497213	0.098938231	0.00636728	0.007437363	0.166987195	-0.236859694	0.177340845	-0.145643181	0.163027909	0.141493987	0.062896018	0.052708691	0.206429511	0.052774582	0.413134522	0.836659419	Bacteria.Proteobacteria.Betaproteobacteria.Burkholderiales.Alcaligenaceae	ADCY4
143943	ENSG00000129467	rs2332323	0.063218541	0.027455051	0.728139008	0.629264093	0.4425145	-0.499652231	0.037869804	-0.049633682	0.234134868	0.221496688	0.108476879	0.10232468	0.189996197	0.047366215	0.99792254	0.986607256	Bacteria.Firmicutes.Clostridia.Clostridiales.Family_XIII.Family_XIII_AD3011_group	ADCY4
143944	ENSG00000129467	rs2332323	0.018667515	0.003359193	0.207444066	0.284293494	0.367836026	-0.404339262	0.113820277	-0.091133146	0.152461722	0.1327926	0.089389501	0.084410867	0.026555086	0.002978444	0.999670759	0.996530704	Bacteria.Firmicutes.Clostridia.Clostridiales.Ruminococcaceae.Flavonifractor	ADCY4
143945	ENSG00000129467	rs2332323	0.043253259	0.012868932	0.541787313	0.358510215	0.507988559	-0.602460534	-0.056449403	0.07336184	0.246409945	0.235523003	0.092035017	0.0793305	0.157321041	0.027197117	0.9994853	0.999502343	Bacteria.Firmicutes.Clostridia.Clostridiales.Lachnospiraceae.Ruminococcus_gnavus_group	ADCY4
143946	ENSG00000129467	rs2332323	0.013168561	0.002000569	0.638080771	0.406401483	0.40229983	-0.466488978	0.043636091	-0.073609319	0.15781848	0.144857977	0.092331744	0.088084105	0.024382164	0.002032012	0.998043854	0.98261409	Bacteria.Firmicutes.Clostridia.Clostridiales.Ruminococcaceaencultured	ADCY4
143947	ENSG00000129467	rs2332323	0.017687416	0.002803871	0.44444372	0.964162057	0.374096721	-0.421250652	0.053751553	0.002820467	0.153692797	0.135592964	0.069861779	0.062531412	0.025696193	0.001968369	0.734433988	0.930820167	Bacteria.Firmicutes.Clostridia.Clostridiales.Lachnospiraceae.Lachnospiraceae_NK4A136_group	ADCY4
143948	ENSG00000129467	rs2332323	0.034249796	0.00233579	0.500100752	0.476425467	0.333974629	-0.417763555	-0.044698073	-0.039009694	0.154425751	0.131849351	0.065914407	0.054466644	0.039321573	0.001783896	0.539197101	0.963806241	Bacteria.Firmicutes.Clostridia.Clostridiales.Lachnospiraceae.Lachnospira	ADCY4
143949	ENSG00000129467	rs2332323	0.004944997	0.001636812	0.138114239	0.1738048	0.542006774	-0.555547822	0.094525517	-0.081155655	0.186260967	0.169027296	0.062961437	0.059015643	0.023726821	0.004703645	0.501326673	0.813330366	Bacteria.Firmicutes.Clostridia.Clostridiales.Lachnospiraceae.Lachnospiraceae_UCG_010	ADCY4
143950	ENSG00000129467	rs2332323	0.291767902	0.255780247	0.829038088	0.88668247	0.468897872	-0.467528113	-0.017434396	0.010607217	0.441156556	0.407777621	0.080414495	0.074143329	0.919593891	0.513739018	0.997675757	0.947294817	Bacteria.Bacteroidetes	ADCY4
143951	ENSG00000129467	rs2332323	0.020118839	0.004088682	0.995609799	0.866771703	0.382266159	-0.421672672	-0.00038676	-0.010320689	0.160432664	0.141654551	0.070020476	0.06127755	0.028628994	0.003329982	0.939109411	0.972482468	Bacteria.Firmicutes.Clostridia.Clostridiales.Ruminococcaceae.Ruminococcaceae_UCG_002	ADCY4
143952	ENSG00000129467	rs2332323	0.008316323	0.002182166	0.237913935	0.226364588	0.509799969	-0.54143598	0.09724601	-0.092459103	0.187277896	0.169659303	0.08163828	0.075702316	0.033343441	0.004536418	0.474092007	0.874207096	Bacteria.Firmicutes.Clostridia.Clostridiales.Christensenellaceae.Christensenellaceae_R_7_group	ADCY4
143953	ENSG00000129467	rs2332323	0.06119128	0.013306324	0.519105583	0.817035822	0.314494009	-0.354199576	0.051152951	0.015453441	0.165079126	0.139167738	0.078909068	0.066523992	0.055485277	0.007060098	0.998525812	0.997174658	Bacteria.Proteobacteria.Deltaproteobacteria.Desulfovibrionales.Desulfovibrionaceae	ADCY4
143954	ENSG00000129467	rs2332323	0.292176877	0.256113307	0.829881593	0.887415033	0.468435607	-0.46716583	-0.017346691	0.0105381	0.441098533	0.407750046	0.080413032	0.074142818	0.919841614	0.515433883	0.997187614	0.944142772	Bacteria.Bacteroidetes.Bacteroidia.Bacteroidales	ADCY4
143955	ENSG00000129467	rs2332323	0.047441423	0.00868347	0.509874487	0.358637946	0.489515429	-0.5624152	0.078296182	-0.097110779	0.242258461	0.207825323	0.118149664	0.105039728	0.181428852	0.026750525	0.99032513	0.880200329	Bacteria.Firmicutes.Clostridia.Clostridiales.Ruminococcaceae.Ruminococcaceae_UCG_013	ADCY4
143956	ENSG00000129467	rs2332323	0.090720386	0.08246831	0.567283929	0.811131926	0.531909717	-0.466715008	-0.040702308	0.01415496	0.309769923	0.264610755	0.070788011	0.058993774	0.264403786	0.134929983	0.962314601	0.932561433	Bacteria.Firmicutes.Clostridia.Clostridiales.Ruminococcaceae.Faecalibacterium	ADCY4
143957	ENSG00000129467	rs2332323	0.005378671	0.002899019	0.11100787	0.110913609	0.649757148	-0.706624343	0.155798376	-0.159710889	0.225603598	0.228284609	0.0964291	0.098824084	0.056276543	0.013812048	0.998891856	0.999590371	Bacteria.Firmicutes.Bacilli.Bacillales.Staphylococcaceae.Staphylococcus	ADCY4
143958	ENSG00000129467	rs2332323	0.487923972	0.085705671	0.249837255	0.841576885	0.174198884	-0.398905693	-0.112847832	0.01652267	0.249716712	0.228595266	0.097188306	0.082334194	0.447195487	0.09018101	0.981084248	0.998600531	Bacteria.Firmicutes.Clostridia.Clostridiales.Ruminococcaceae.Ruminiclostridium_6	ADCY4
143959	ENSG00000129467	rs2332323	0.029938037	0.00766794	0.973238096	0.909769223	0.375880544	-0.406473523	0.003014214	-0.008371859	0.169343006	0.147701154	0.089504227	0.073584527	0.040182405	0.006554858	0.93197859	0.964078511	Bacteria.Firmicutes.Clostridia.Clostridiales.Lachnospiraceae.Fusicatenibacter	ADCY4
143960	ENSG00000129467	rs2332323	0.03596541	0.006345804	0.626344848	0.907937445	0.352559135	-0.405135725	-0.0382294	0.007955788	0.164611781	0.143624052	0.078146311	0.068529941	0.048350832	0.004294543	0.668052146	0.886550839	Bacteria.Firmicutes.Clostridia.Clostridiales.Peptostreptococcaceae	ADCY4
143961	ENSG00000129467	rs2332323	0.028629144	0.003339072	0.508809763	0.43662975	0.461851238	-0.476813975	0.039927981	-0.03520525	0.206334888	0.156488371	0.06009989	0.044977674	0.074733901	0.007019744	0.872913529	0.998607976	Bacteria.Firmicutes.Clostridia.Clostridiales.Lachnospiraceae.Tyzzerella_4	ADCY4
143962	ENSG00000129467	rs2332323	0.008043773	0.001771621	0.254733036	0.413781006	0.439761909	-0.44711819	-0.090488201	0.051709234	0.160823817	0.13712603	0.078748263	0.062865858	0.014240725	0.001958036	0.898414146	0.987424055	Bacteria.Proteobacteria.Gammaproteobacteria.Pasteurellales.Pasteurellaceae	ADCY4
143963	ENSG00000129467	rs2332323	0.616519348	0.219813781	0.203525917	0.297311168	0.125464079	-0.249459143	-0.119323995	0.07974377	0.249328684	0.201344771	0.092895231	0.075899658	0.522869314	0.177715796	0.958034317	0.997513341	Bacteria.Firmicutes.Clostridia.Clostridiales.Lachnospiraceae.Eubacterium_xylanophilum_group	ADCY4
143964	ENSG00000129467	rs2332323	0.02749052	0.004779171	0.884627739	0.768022825	0.390153646	-0.429695393	-0.011918749	0.020410435	0.172996921	0.147055754	0.081816658	0.068907971	0.036786336	0.004264988	0.999694213	0.908466096	Bacteria.Firmicutes.Clostridia.Clostridiales.Lachnospiraceaencultured	ADCY4
143965	ENSG00000129467	rs2332323	0.071987529	0.020036154	0.630126052	0.395401613	0.492535331	-0.594651596	0.051514467	-0.084726229	0.269292283	0.24939543	0.106470205	0.099033851	0.213376196	0.039502808	0.998832683	0.96362138	Bacteria.Firmicutes.Clostridia.Clostridiales.Ruminococcaceae.Eubacterium_coprostanoligenes_group	ADCY4
143966	ENSG00000129467	rs2332323	0.010472876	0.001959211	0.270949086	0.521739592	0.405412227	-0.429921617	-0.114243603	0.052075473	0.153783686	0.133215243	0.102891915	0.08084269	0.017051673	0.001637382	0.999276643	0.988728768	Bacteria.Firmicutes.Clostridia.Clostridiales.Ruminococcaceae.Ruminiclostridium_5	ADCY4
143967	ENSG00000129467	rs2332323	0.065049565	0.009073587	0.655812233	0.355086978	0.477772505	-0.559597908	-0.051660391	0.082642153	0.254581592	0.208037487	0.115374117	0.088727785	0.162836014	0.019492892	0.962969945	0.933837527	Bacteria.Firmicutes.Bacilli	ADCY4
143968	ENSG00000129467	rs2332323	0.009777496	0.001409535	0.479358644	0.259867684	0.430696255	-0.48704999	-0.078916676	0.103619848	0.161792378	0.14601127	0.110925663	0.091164403	0.017611864	0.001554564	0.752750123	0.905446185	Bacteria.Actinobacteria.Actinobacteria	ADCY4
143969	ENSG00000129467	rs2332323	0.000983349	0.000580364	0.020763744	0.03767964	0.819687683	-0.772411191	-0.299323988	0.245028382	0.23745501	0.213470368	0.126295024	0.115486578	0.011189824	0.003215182	0.71132864	0.6578098	Bacteria.Firmicutes.Erysipelotrichia.Erysipelotrichales	ADCY4
143970	ENSG00000129467	rs2332323	0.249159368	0.034614331	0.732094689	0.714915568	0.298159258	-0.447820805	-0.029146795	-0.026910769	0.25641348	0.207500668	0.084774498	0.073354467	0.299441915	0.05632769	0.999878354	0.997966125	Bacteria.Bacteroidetes.Bacteroidia.Bacteroidales.Porphyromonadaceae.Barnesiella	ADCY4
143971	ENSG00000129467	rs2332323	0.151464987	0.01248249	0.314962264	0.932829621	0.263810236	-0.384526501	-0.075806609	0.005238321	0.181756716	0.1496417	0.074856537	0.061909625	0.140374695	0.009806803	0.879711013	0.979585985	Bacteria.Firmicutes.Erysipelotrichia.Erysipelotrichales.Erysipelotrichaceae.Erysipelatoclostridium	ADCY4
143972	ENSG00000129467	rs2332323	0.03081007	0.012370174	0.896239592	0.997775946	0.372752684	-0.42331717	0.009230953	-0.000166388	0.168852359	0.164516159	0.07050605	0.059462984	0.064913826	0.013323964	0.997282517	0.999171204	Bacteria.Proteobacteria.Gammaproteobacteria.Enterobacteriales.Enterobacteriaceae	ADCY4
143973	ENSG00000129467	rs2332323	0.085859555	0.005307573	0.806672024	0.295009352	0.413671601	-0.540489377	-0.02304165	0.077400928	0.237176089	0.187356316	0.093771388	0.073316535	0.169356305	0.01163816	0.887214791	0.870112304	Bacteria.Firmicutes.Negativicutes.Selenomonadales.Veillonellaceae	ADCY4
143974	ENSG00000129467	rs2332323	0.232776404	0.051257184	0.088420359	0.037737411	0.2196357	-0.285930235	-0.174947143	0.164029724	0.18235087	0.143975151	0.101139855	0.077334485	0.179013466	0.031748432	0.945687051	0.823043084	Bacteria.Firmicutes.Bacilli.Lactobacillales.Carnobacteriaceae.Granulicatella	ADCY4
143975	ENSG00000129467	rs2332323	0.933105953	0.454941757	0.008354756	0.0107503	0.016613002	-0.12542517	0.202714863	-0.161287461	0.197155472	0.166854241	0.074515016	0.061410144	0.496636684	0.181835994	0.444497632	0.675000704	Bacteria.Proteobacteria.Betaproteobacteria	ADCY4
143976	ENSG00000129467	rs2332323	0.37470766	0.255056687	0.967605603	0.940194435	0.363900024	-0.390001058	0.003131867	-0.004783665	0.407121985	0.339635934	0.076821183	0.063514404	0.823430257	0.459067506	0.999973618	0.995427078	Bacteria.Bacteroidetes.Bacteroidia.Bacteroidales.Bacteroidaceae.Bacteroides	ADCY4
143977	ENSG00000129467	rs2332323	0.383707111	0.054092368	0.024303404	0.163382837	0.155564414	-0.312077601	0.161627471	-0.081378174	0.177378922	0.159091898	0.070086678	0.057725577	0.278998335	0.036387717	0.409812364	0.903160679	Bacteria.Firmicutes.Clostridia.Clostridiales.Lachnospiraceae.Lachnoclostridium	ADCY4
143978	ENSG00000129467	rs2332323	0.116639648	0.06512753	0.895312506	0.628223687	0.362648433	-0.351212345	0.013146815	-0.039755533	0.228050493	0.187199667	0.099520964	0.081711392	0.190181131	0.073185688	0.99759175	0.986746924	Bacteria.Firmicutes.Clostridia.Clostridiales.Lachnospiraceae.Lachnospiraceae_UCG_008	ADCY4
143979	ENSG00000129467	rs2332323	0.072942877	0.013660538	0.409876142	0.666900481	0.314303521	-0.382110854	-0.058655857	0.026870256	0.172434934	0.150733821	0.070715128	0.062145816	0.081493506	0.007218721	0.526997559	0.978065361	Bacteria.Firmicutes.Clostridia.Clostridiales.Peptostreptococcaceae.Intestinibacter	ADCY4
143980	ENSG00000129467	rs2332323	0.042084279	0.01903097	0.351281662	0.249539847	0.329351004	-0.347777941	-0.064871742	0.075023774	0.158831148	0.144608571	0.06909676	0.064571981	0.045157589	0.010954528	0.99935717	0.954801019	Bacteria.Firmicutes.Erysipelotrichia.Erysipelotrichales.Erysipelotrichaceae.Erysipelotrichaceae_UCG_003	ADCY4
143981	ENSG00000129566	rs1713434	0.216130032	0.150135891	0.207038295	0.232603145	0.271029984	-0.286115962	0.1141055	-0.09842531	0.21699066	0.19647389	0.089532505	0.081686228	0.187090579	0.077146558	0.587462731	0.986443695	Bacteria.Proteobacteria.Betaproteobacteria.Burkholderiales	TEP1
143982	ENSG00000129566	rs1713434	0.903553013	0.14719298	0.45681522	0.526170988	0.062457423	-0.795521552	0.082630049	0.071511277	0.513427007	0.542271001	0.110383515	0.112210591	0.92987404	0.465536683	0.999135888	0.996172726	Bacteria.Firmicutes.Clostridia.Clostridiales.Ruminococcaceae	TEP1
143983	ENSG00000129566	rs1713434	0.135381119	0.2989303	0.954472949	0.582082507	0.409882563	-0.275520313	0.007388293	0.063564098	0.271086567	0.26312632	0.128914864	0.11492034	0.228481296	0.163360839	0.88941568	0.976628228	Bacteria.Firmicutes.Clostridia.Clostridiales.Lachnospiraceae.Lachnospiraceae_ND3007_group	TEP1
143984	ENSG00000129566	rs1713434	0.175027038	0.062964594	0.220521787	0.569602478	0.289974881	-0.359608943	-0.101229867	0.044110726	0.211474677	0.190081343	0.081832134	0.077178255	0.133665173	0.037183657	0.605606578	0.990268195	Bacteria.Firmicutes.Negativicutes.Selenomonadales.Acidaminococcaceae.Phascolarctobacterium	TEP1
143985	ENSG00000129566	rs1713434	0.035427276	0.030021715	0.655857901	0.880142005	0.451579719	-0.419709527	-0.031336712	0.008620237	0.21021018	0.18918888	0.069994807	0.056943016	0.059753044	0.018838151	0.999492402	0.999741582	Bacteria.Proteobacteria.Gammaproteobacteria.Enterobacteriales.Enterobacteriaceae.Escherichia_Shigella	TEP1
143986	ENSG00000129566	rs1713434	0.031099842	0.012651217	0.344314593	0.444555611	0.41295461	-0.422356914	-0.074534725	0.050612156	0.187398293	0.164693087	0.078242284	0.065797688	0.03702993	0.007155265	0.728683276	0.835691611	Bacteria.Firmicutes.Negativicutes.Selenomonadales.Veillonellaceae.Dialister	TEP1
143987	ENSG00000129566	rs1713434	0.891741772	0.83755243	0.190201818	0.109215335	0.04372143	0.069552398	-0.146692285	0.182489418	0.319987459	0.337881085	0.110810357	0.112370158	0.531194339	0.399946857	0.998896274	0.98418264	Bacteria.Proteobacteria.Deltaproteobacteria.Desulfovibrionales.Desulfovibrionaceae.Desulfovibrio	TEP1
143988	ENSG00000129566	rs1713434	0.043217051	0.023751841	0.808437589	0.497671724	0.397697649	-0.389767695	0.020303711	-0.050662802	0.192876673	0.168329699	0.083406174	0.074287312	0.041075289	0.011418544	0.996960949	0.890158219	Bacteria.Bacteroidetes.Bacteroidia.Bacteroidales.Rikenellaceae	TEP1
143989	ENSG00000129566	rs1713434	0.034188126	0.015664906	0.585853184	0.730789715	0.406958789	-0.408808817	-0.051820664	0.029475263	0.188105829	0.164720777	0.094635137	0.085297234	0.036419793	0.009438954	0.987817466	0.997201293	Bacteria.Firmicutes.Clostridia.Clostridiales.Lachnospiraceae.Coprococcus_1	TEP1
143990	ENSG00000129566	rs1713434	0.041575675	0.037273034	0.744984126	0.927726014	0.44863856	-0.417049869	0.026459017	-0.006527519	0.215803867	0.196130585	0.081001781	0.071684769	0.07176702	0.030802746	0.982891669	0.998439902	Bacteria.Verrucomicrobia.Verrucomicrobiae.Verrucomicrobiales.Verrucomicrobiaceae.Akkermansia	TEP1
143991	ENSG00000129566	rs1713434	0.236917222	0.073899121	0.357616565	0.586661267	0.278572614	-0.346881909	-0.072161698	0.036427559	0.233360681	0.190957767	0.07788683	0.066668213	0.223793668	0.046458336	0.968603562	0.99999132	Bacteria.Firmicutes.Clostridia.Clostridiales.Clostridiaceae_1	TEP1
143992	ENSG00000129566	rs1713434	0.090116202	0.033707684	0.063694426	0.066461683	0.326622561	-0.35239664	0.149113425	-0.140601878	0.189851867	0.16243291	0.079041937	0.075322988	0.070147277	0.018558863	0.914489909	0.982798944	Bacteria.Proteobacteria.Gammaproteobacteria.Pasteurellales.Pasteurellaceae.Haemophilus	TEP1
143993	ENSG00000129566	rs1713434	0.16481483	0.059832397	0.78723491	0.998414642	0.361458481	-0.404774684	0.03148724	-0.00020365	0.25728578	0.211317641	0.11618075	0.102100148	0.179097372	0.052880767	0.926890345	0.949810433	Bacteria.Firmicutes.Clostridia.Clostridiales.Lachnospiraceae.Blautia	TEP1
143994	ENSG00000129566	rs1713434	0.028595942	0.027856614	0.488490863	0.878705456	0.432654164	-0.407779199	0.055814552	-0.012940874	0.193249085	0.181254409	0.080115736	0.084463639	0.032714056	0.01522856	0.968802863	0.997181136	Bacteria.Bacteroidetes.Bacteroidia.Bacteroidales.Prevotellaceae	TEP1
143995	ENSG00000129566	rs1713434	0.200883875	0.089216896	0.40386683	0.41191239	0.302175025	-0.328675915	0.073754443	-0.063725725	0.233856307	0.190498544	0.087780241	0.077164169	0.215110768	0.061213971	0.896362991	0.997216401	Bacteria.Firmicutes.Clostridia.Clostridiales.Ruminococcaceae.Subdoligranulum	TEP1
143996	ENSG00000129566	rs1713434	0.069331109	0.027588141	0.587449334	0.65847896	0.373057729	-0.387346886	-0.045786023	0.03140098	0.202003853	0.171864668	0.083972886	0.070714454	0.063983557	0.014986489	0.91022343	0.892394594	Bacteria.Proteobacteria.Betaproteobacteria.Burkholderiales.Alcaligenaceae.Parasutterella	TEP1
143997	ENSG00000129566	rs1713434	0.034079248	0.018396392	0.504182408	0.433710481	0.405578086	-0.39860238	0.060981683	-0.068322103	0.187349788	0.16481627	0.090792916	0.086731493	0.038732379	0.00972392	0.997604342	0.996621608	Bacteria.Proteobacteria.Deltaproteobacteria	TEP1
143998	ENSG00000129566	rs1713434	0.199872997	0.018394985	0.553897571	0.205660926	0.296065044	-0.457280264	0.075998443	0.16064802	0.228607124	0.189076344	0.127724697	0.125665155	0.159911853	0.014068997	0.822996683	0.892491864	Bacteria.Actinobacteria	TEP1
143999	ENSG00000129566	rs1713434	0.039541953	0.017040272	0.399260103	0.30755166	0.592189247	-0.605797552	-0.07899866	0.083527179	0.281888044	0.247387244	0.093101231	0.081216823	0.150050321	0.032248059	0.9994853	0.999502343	Bacteria.Firmicutes.Clostridia.Clostridiales.Lachnospiraceae.Ruminococcus_gnavus_group	TEP1
144000	ENSG00000129566	rs1713434	0.496743558	0.21664284	0.853163672	0.491085911	0.556117316	-0.915087081	-0.02602979	0.087139407	0.813675949	0.733460401	0.140079784	0.125831864	0.997454612	0.812487091	0.997650199	0.999159905	Bacteria.Firmicutes.Clostridia.Clostridiales	TEP1
144001	ENSG00000129566	rs1713434	0.039473767	0.020572624	0.832224855	0.474439077	0.395420946	-0.390759597	0.017015659	-0.047286196	0.188157152	0.164616356	0.079997543	0.065724961	0.042207134	0.010835988	0.911714677	0.897374481	Bacteria.Fusobacteria.Fusobacteriia.Fusobacteriales.Fusobacteriaceae.Fusobacterium	TEP1
144002	ENSG00000129566	rs1713434	0.020023026	0.026864475	0.402356058	0.645824696	0.45550453	-0.384842761	0.077923845	0.042610542	0.191016429	0.16992171	0.092443494	0.09228682	0.031616356	0.01320693	0.861233901	0.993111591	Bacteria.Actinobacteria.Actinobacteria.Bifidobacteriales.Bifidobacteriaceae.Bifidobacterium	TEP1
144003	ENSG00000129566	rs1713434	0.320847467	0.093471549	0.498900817	0.939982615	0.278529888	-0.407019717	-0.072937717	-0.007154626	0.278430548	0.239095407	0.107256724	0.094658567	0.264988676	0.070739888	0.756432796	0.944114248	Bacteria.Bacteroidetes.Bacteroidia.Bacteroidales.Porphyromonadaceae.Odoribacter	TEP1
144004	ENSG00000129566	rs1713434	0.089613693	0.031475691	0.495705131	0.853047756	0.354657767	-0.393996765	-0.055862098	0.013953471	0.205818009	0.179207572	0.081536393	0.075030926	0.096127222	0.018355488	0.899948514	0.990319722	Bacteria.Firmicutes.Negativicutes.Selenomonadales.Acidaminococcaceae	TEP1
144005	ENSG00000129566	rs1713434	0.153979569	0.045970316	0.986233213	0.7661231	0.407549016	-0.457084739	-0.001648935	-0.021587275	0.28254124	0.224651414	0.095196004	0.072271163	0.235193609	0.058951983	0.998927089	0.946234759	Bacteria.Proteobacteria.Gammaproteobacteria.Enterobacteriales.Enterobacteriaceae.Citrobacter	TEP1
144006	ENSG00000129566	rs1713434	0.297895764	0.186461221	0.636011709	0.479855429	0.728540886	-0.854955233	-0.063988364	0.088448591	0.694267654	0.640309587	0.134565484	0.124464974	0.954184916	0.626796674	0.999826541	0.999832315	Bacteria.Firmicutes.Clostridia.Clostridiales.Lachnospiraceae	TEP1
144007	ENSG00000129566	rs1713434	0.038788317	0.020691556	0.801409095	0.460788635	0.396005837	-0.390534061	0.020224694	-0.048830444	0.187755969	0.164682253	0.08008037	0.065813419	0.041270124	0.01107153	0.903556314	0.902866002	Bacteria.Fusobacteria.Fusobacteriia.Fusobacteriales	TEP1
144008	ENSG00000129566	rs1713434	0.098664499	0.015602557	0.290759627	0.892012865	0.330114056	-0.432406421	-0.098524162	0.010734374	0.197038381	0.174119543	0.092500017	0.078760979	0.116594535	0.013558031	0.884808892	0.908931901	Bacteria.Proteobacteria.Gammaproteobacteria.Pseudomonadales.Pseudomonadaceae.Pseudomonas	TEP1
144009	ENSG00000129566	rs1713434	0.783424129	0.433056858	0.268582829	0.934203532	-0.147533886	-0.415917558	0.114100837	-0.008083542	0.534544179	0.527233109	0.102252093	0.097535863	0.963157997	0.600966086	0.997187614	0.946889281	Bacteria.Bacteroidetes.Bacteroidia.Bacteroidales	TEP1
144010	ENSG00000129566	rs1713434	0.199775811	0.397466	0.880621565	0.536416051	0.36172426	-0.25131522	-0.013655323	0.060296478	0.279244873	0.295048614	0.090568639	0.097010896	0.240378159	0.203887843	0.878154255	0.947181001	Bacteria.Bacteroidetes.Bacteroidia.Bacteroidales.Prevotellaceae.Prevotella_9	TEP1
144011	ENSG00000129566	rs1713434	0.226447512	0.158156863	0.289047104	0.150355232	0.282325512	-0.271924885	0.120244441	-0.145803539	0.231200119	0.190459723	0.112488644	0.100177034	0.245940186	0.080069163	0.986826056	0.951383867	Bacteria.Firmicutes.Bacilli.Lactobacillales.Streptococcaceae	TEP1
144012	ENSG00000129566	rs1713434	0.315564997	0.083296385	0.306161727	0.839605962	0.248865314	-0.371492965	-0.106224044	0.018152547	0.24605499	0.211204379	0.102987133	0.089329149	0.216649841	0.050888187	0.84372248	0.998819627	Bacteria.Firmicutes.Clostridia.Clostridiales.Ruminococcaceae.Ruminococcaceae_UCG_003	TEP1
144013	ENSG00000129566	rs1713434	0.027793913	0.014905234	0.473269957	0.410829052	0.426152834	-0.412730213	0.058299312	-0.067556337	0.18934241	0.165011634	0.080817711	0.081612342	0.037060841	0.008797073	0.995339941	0.95316496	Bacteria.Proteobacteria.Deltaproteobacteria.Desulfovibrionales.Desulfovibrionaceae.Bilophila	TEP1
144014	ENSG00000129566	rs1713434	0.118476495	0.086665884	0.849754266	0.844176458	0.455932287	-0.454672206	0.020207361	-0.019983556	0.288178257	0.26136863	0.106249204	0.101264058	0.179680036	0.070330035	0.892898076	0.995071635	Bacteria.Firmicutes.Erysipelotrichia.Erysipelotrichales.Erysipelotrichaceae.Clostridium_innocuum_group	TEP1
144015	ENSG00000129566	rs1713434	0.835473717	0.645845798	0.585398041	0.589703021	0.118478961	-0.20008394	0.07596334	-0.053956707	0.568185366	0.43337382	0.138555911	0.099559496	0.841953837	0.618480469	0.999330493	0.996754281	Bacteria.Proteobacteria	TEP1
144016	ENSG00000129566	rs1713434	0.602181119	0.954936951	0.045621036	0.104720458	-0.180111842	-0.015979386	-0.26261068	0.180256662	0.343839047	0.281690905	0.128855652	0.109553611	0.634362569	0.579379565	0.647283466	0.91130874	Bacteria.Firmicutes.Clostridia.Clostridiales.Ruminococcaceae.Anaerotruncus	TEP1
144017	ENSG00000129566	rs1713434	0.274485309	0.110127454	0.934840756	0.536286316	0.455652207	-0.63576635	-0.008606875	0.062210059	0.413442588	0.392508222	0.104868336	0.1000577	0.631336949	0.203547547	0.998803525	0.997226571	Bacteria.Firmicutes.Clostridia.Clostridiales.Lachnospiraceae.Eubacterium_rectale_group	TEP1
144018	ENSG00000129566	rs1713434	0.158781069	0.060936487	0.788532963	0.744203466	0.372094049	-0.378373709	-0.024115949	0.02389928	0.261016662	0.198408904	0.089542295	0.07293385	0.211403965	0.053176883	0.999858829	0.957708045	Bacteria.Proteobacteria.Betaproteobacteria.Neisseriales.Neisseriaceae.Eikenella	TEP1
144019	ENSG00000129566	rs1713434	0.220835962	0.157277329	0.4583506	0.256462271	0.307920125	-0.287500091	0.085552325	-0.114591679	0.249087719	0.20093641	0.114679781	0.100091667	0.253533696	0.089322699	0.975513775	0.964873007	Bacteria.Firmicutes.Bacilli.Lactobacillales	TEP1
144020	ENSG00000129566	rs1713434	0.316629648	0.244272955	0.387301129	0.492067188	0.260791731	-0.292438246	-0.093315946	0.069745466	0.258419043	0.248879249	0.107214075	0.100943742	0.315783819	0.127728736	0.996596763	0.999791394	Bacteria.Firmicutes.Clostridia.Clostridiales.Ruminococcaceae.Ruminococcaceae_UCG_005	TEP1
144021	ENSG00000129566	rs1713434	0.035823528	0.012144408	0.892910583	0.615756208	0.413622639	-0.430648527	0.014289168	-0.047782242	0.192969752	0.166909142	0.105727868	0.09474974	0.043051262	0.00766182	0.917770889	0.997132292	Bacteria.Firmicutes.Bacilli.Bacillales	TEP1
144022	ENSG00000129566	rs1713434	0.988404553	0.98827729	0.166101995	0.163587622	0.004996763	-0.00496517	-0.211671455	0.201248352	0.342495864	0.336635493	0.151133634	0.142825931	0.657320235	0.456137889	0.988156381	0.82520416	Bacteria.Firmicutes.Clostridia.Clostridiales.Ruminococcaceae.Ruminococcaceae_UCG_013	TEP1
144023	ENSG00000129566	rs1713434	0.724286564	0.262405831	0.108295609	0.511827196	0.094269145	-0.274199675	0.190441217	-0.077926229	0.266097385	0.242540076	0.116955884	0.118137796	0.428524998	0.196254443	0.778495902	0.836650474	Bacteria.Firmicutes.Erysipelotrichia.Erysipelotrichales	TEP1
144024	ENSG00000129566	rs1713434	0.427101972	0.127425987	0.361945378	0.914362993	0.223227036	-0.397252465	-0.112668245	0.012464683	0.279323246	0.257275928	0.12271496	0.115460562	0.397274078	0.126880316	0.811391116	0.908191351	Bacteria.Firmicutes.Clostridia.Clostridiales.Ruminococcaceae.Ruminiclostridium_9	TEP1
144025	ENSG00000129566	rs1713434	0.142749872	0.153685234	0.380493371	0.152104001	0.313383261	-0.269672288	-0.118916593	0.152416847	0.211232597	0.186819767	0.134674227	0.105176916	0.147367643	0.063144645	0.999672451	0.998587032	Bacteria.Firmicutes.Clostridia.Clostridiales.Ruminococcaceae.Butyricicoccus	TEP1
144026	ENSG00000129566	rs1713434	0.02660199	0.015718632	0.596519693	0.672955465	0.443160282	-0.437692229	0.05830364	-0.043737887	0.195320211	0.176453931	0.109587312	0.103151944	0.039315805	0.009687044	0.998043854	0.98261409	Bacteria.Firmicutes.Clostridia.Clostridiales.Ruminococcaceaencultured	TEP1
144027	ENSG00000129566	rs1713434	0.086644308	0.155442755	0.847477258	0.941725045	0.438231607	-0.387425582	-0.019691333	-0.007658277	0.251900091	0.269559796	0.101971069	0.104357404	0.164541303	0.124826998	0.99759175	0.986746924	Bacteria.Firmicutes.Clostridia.Clostridiales.Lachnospiraceae.Lachnospiraceae_UCG_008	TEP1
144028	ENSG00000129566	rs1713434	0.038064634	0.130526133	0.884240435	0.118761744	0.426288654	-0.271047501	-0.019289484	0.186745923	0.201335074	0.176994573	0.131967088	0.118128475	0.078886517	0.062055868	0.999005033	0.870684181	Bacteria.Actinobacteria.Coriobacteriia.Coriobacteriales	TEP1
144029	ENSG00000129566	rs1713434	0.045902377	0.078975236	0.598858885	0.529371212	0.393638761	-0.322388305	0.044806912	0.046347171	0.193406141	0.180639335	0.084759576	0.073292625	0.047151052	0.026014534	0.569589892	0.966168392	Bacteria.Firmicutes.Clostridia.Clostridiales.Lachnospiraceae.Lachnospira	TEP1
144030	ENSG00000129566	rs1713434	0.022742489	0.012451831	0.271074585	0.411567542	0.437465425	-0.431629762	0.075923711	-0.050941846	0.187495545	0.167910868	0.068397715	0.061638723	0.030174915	0.007591016	0.692125816	0.993577312	Bacteria.Proteobacteria.Betaproteobacteria.Burkholderiales.Alcaligenaceae.Sutterella	TEP1
144031	ENSG00000129566	rs1713434	0.414139129	0.332035421	0.175032673	0.16843726	0.199129981	-0.215966258	-0.131619593	0.114019999	0.242280381	0.220978596	0.095989623	0.081866052	0.403935123	0.171067003	0.999985325	0.999758873	Bacteria.Firmicutes.Clostridia.Clostridiales.Ruminococcaceae.Ruminococcaceae_UCG_014	TEP1
144032	ENSG00000129566	rs1713434	0.396011985	0.110246259	0.221773765	0.677684496	0.209920615	-0.332865809	-0.120695103	0.03558874	0.245688639	0.205574045	0.097835365	0.085241342	0.315934765	0.068688561	0.468094859	0.977547262	Bacteria.Firmicutes.Clostridia.Clostridiales.Christensenellaceae	TEP1
144033	ENSG00000129566	rs1713434	0.876026924	0.469828972	0.256536829	0.807962808	-0.07364199	-0.345932305	0.10707705	-0.02220591	0.47018435	0.475827515	0.093542722	0.090990163	0.94575987	0.584924664	0.999973618	0.995427078	Bacteria.Bacteroidetes.Bacteroidia.Bacteroidales.Bacteroidaceae.Bacteroides	TEP1
144034	ENSG00000129566	rs1713434	0.374784511	0.313797888	0.387458951	0.240071318	0.246294295	-0.230078261	0.10351854	-0.122452839	0.275592333	0.226644445	0.118975986	0.103277843	0.370768793	0.181408591	0.95319546	0.933837527	Bacteria.Firmicutes.Bacilli	TEP1
144035	ENSG00000129566	rs1713434	0.053727738	0.030273794	0.986632071	0.876450766	0.415751193	-0.436225599	-0.001847437	-0.015104521	0.211611799	0.196945576	0.109838469	0.096771907	0.075658578	0.020817153	0.997143411	0.898891387	Bacteria.Firmicutes.Bacilli.Lactobacillales.Carnobacteriaceae	TEP1
144036	ENSG00000129566	rs1713434	0.096143141	0.121896132	0.978161008	0.961676334	0.418314664	-0.403115619	0.00242934	0.004649569	0.247770241	0.257200887	0.088403588	0.096392759	0.178012134	0.11019422	0.999539454	0.92974942	Bacteria.Firmicutes.Negativicutes.Selenomonadales.Veillonellaceae.Megasphaera	TEP1
144037	ENSG00000129566	rs1713434	0.527890336	0.086213365	0.221364716	0.753757829	0.160920432	-0.339674603	-0.126882282	0.026566796	0.253561484	0.194975099	0.102758618	0.084334484	0.383993124	0.074702025	0.768245236	0.99780419	Bacteria.Firmicutes.Clostridia.Clostridiales.Ruminococcaceae.Ruminococcus_2	TEP1
144038	ENSG00000129566	rs1713434	0.505365396	0.26697212	0.00992158	0.42089234	-0.176069237	-0.245492125	-0.343201804	0.097125632	0.262873064	0.219252767	0.129190576	0.119907311	0.484008079	0.189018278	0.99792254	0.986607256	Bacteria.Firmicutes.Clostridia.Clostridiales.Family_XIII.Family_XIII_AD3011_group	TEP1
144039	ENSG00000129566	rs1713434	0.368353004	0.243542391	0.438757037	0.72745662	0.257652439	-0.353426831	-0.086480163	0.037876502	0.284426948	0.300312954	0.111002243	0.108212925	0.414936596	0.192123694	0.997947728	0.9977362	Bacteria.Actinobacteria.Actinobacteria.Micrococcales	TEP1
144040	ENSG00000129566	rs1713434	0.08346461	0.095429038	0.943387424	0.477452276	0.42153429	-0.334276101	-0.006765802	0.055693232	0.23978804	0.197559044	0.094907985	0.077942875	0.137625694	0.083069029	0.784340649	0.982685924	Bacteria.Firmicutes.Clostridia.Clostridiales.Ruminococcaceae.Ruminococcus_1	TEP1
144041	ENSG00000129566	rs1713434	0.256663813	0.373279574	0.954729622	0.534760381	0.423003563	-0.279904089	0.006775671	0.065087749	0.369636409	0.312209163	0.118896575	0.104294195	0.30408771	0.252218329	0.999878354	0.98196964	Bacteria.Bacteroidetes.Bacteroidia.Bacteroidales.Porphyromonadaceae.Barnesiella	TEP1
144042	ENSG00000129566	rs1713434	0.042231584	0.017213484	0.074040554	0.135519175	0.382056617	-0.398053409	-0.139238782	0.095183089	0.184384931	0.162816878	0.076689129	0.062974456	0.046378289	0.00804063	0.580712864	0.882178636	Bacteria.Firmicutes.Clostridia.Clostridiales.Lachnospiraceae.Lachnospiraceae_NK4A136_group	TEP1
144043	ENSG00000129566	rs1713434	0.739232952	0.065670674	0.039572049	0.62860875	0.074739962	-0.357135698	-0.280198426	0.060689386	0.223574647	0.190751452	0.133398278	0.124877887	0.490082104	0.057836987	0.998820086	0.961415255	Bacteria.Firmicutes.Clostridia.Clostridiales.Family_XIII	TEP1
144044	ENSG00000129566	rs1713434	0.279071799	0.338237169	0.959899201	0.731178826	0.433123288	-0.313229517	-0.007594057	-0.041312239	0.39680596	0.324668484	0.150453874	0.119731964	0.484858328	0.341451221	0.948377105	0.93080513	Bacteria.Firmicutes.Negativicutes.Selenomonadales	TEP1
144045	ENSG00000129566	rs1713434	0.211719368	0.150627787	0.914326186	0.848957935	0.386326114	-0.375178842	0.009516297	-0.012883906	0.306299171	0.257948603	0.088111599	0.067381305	0.369808989	0.131264379	0.996566686	0.997858307	Bacteria.Proteobacteria.Gammaproteobacteria	TEP1
144046	ENSG00000129566	rs1713434	0.783708122	0.432967987	0.268837645	0.934543481	-0.147363199	-0.416033264	0.114039463	-0.008041638	0.534645128	0.527277426	0.102252025	0.097535341	0.963292842	0.598679686	0.997675757	0.949329469	Bacteria.Bacteroidetes	TEP1
144047	ENSG00000129566	rs1713434	0.395977421	0.109908112	0.223121764	0.68286617	0.210162665	-0.333762622	-0.120462757	0.035017384	0.245953834	0.205928143	0.097935359	0.085326136	0.317844388	0.069823205	0.469795348	0.971735718	Bacteria.Firmicutes.Clostridia.Clostridiales.Christensenellaceae.Christensenellaceae_R_7_group	TEP1
144048	ENSG00000129566	rs1713434	0.038324864	0.137804459	0.951539245	0.143868417	0.431819311	-0.269944126	-0.007988252	0.172157158	0.204231628	0.179660262	0.130935632	0.116370926	0.079447753	0.067133457	0.999739884	0.859864217	Bacteria.Actinobacteria.Coriobacteriia.Coriobacteriales.Coriobacteriaceae	TEP1
144049	ENSG00000129566	rs1713434	0.022090628	0.028982667	0.448149855	0.611674188	0.446785052	-0.379303201	0.0720065	0.047570982	0.190525692	0.169845191	0.09435744	0.093248951	0.032335577	0.015211499	0.944382312	0.998755611	Bacteria.Actinobacteria.Actinobacteria.Bifidobacteriales.Bifidobacteriaceae	TEP1
144050	ENSG00000129566	rs1713434	0.926030207	0.403669202	0.062680802	0.153571039	0.025515231	-0.189851989	-0.235927423	0.146295482	0.273764315	0.225860447	0.124567898	0.101319946	0.647285813	0.279882844	0.948905015	0.966332496	Bacteria.Firmicutes.Clostridia.Clostridiales.Ruminococcaceae.Ruminococcaceae_NK4A214_group	TEP1
144051	ENSG00000129566	rs1713434	0.117416106	0.065814634	0.233400486	0.330802354	0.32000626	-0.341064854	0.098054226	-0.07445198	0.201670457	0.182267475	0.081518768	0.075984491	0.111111539	0.038745136	0.639598234	0.93529624	Bacteria.Proteobacteria.Betaproteobacteria.Burkholderiales.Alcaligenaceae	TEP1
144052	ENSG00000129566	rs1713434	0.79773963	0.40334491	0.868358365	0.72210866	0.250520202	-0.71666655	0.027071717	0.050867536	0.973550037	0.852002794	0.162690177	0.142411366	0.999435429	0.968047532	0.999968393	0.999515331	Bacteria.Firmicutes	TEP1
144053	ENSG00000129566	rs1713434	0.025496484	0.011632823	0.683067308	0.952309704	0.463641539	-0.43514598	-0.042800896	-0.005106268	0.202780599	0.167587844	0.104362144	0.085050819	0.032767557	0.007551029	0.997117901	0.95817688	Bacteria.Firmicutes.Clostridia.Clostridiales.Lachnospiraceae.Eubacterium_hallii_group	TEP1
144054	ENSG00000129566	rs1713434	0.058189277	0.07034761	0.836978919	0.433928128	0.402020508	-0.341886051	-0.017857184	0.066345163	0.208485686	0.18581645	0.086439446	0.084261937	0.078664707	0.033540535	0.966904019	0.979585985	Bacteria.Firmicutes.Erysipelotrichia.Erysipelotrichales.Erysipelotrichaceae.Erysipelatoclostridium	TEP1
144055	ENSG00000129566	rs1713434	0.083831822	0.015877708	0.345655902	0.916687568	0.341258413	-0.408126673	0.10583462	-0.008727589	0.194359566	0.164796497	0.111410594	0.083108293	0.075970948	0.011256746	0.92078388	0.964078511	Bacteria.Firmicutes.Clostridia.Clostridiales.Lachnospiraceae.Fusicatenibacter	TEP1
144056	ENSG00000129566	rs1713434	0.097457344	0.038461866	0.057489154	0.061943614	0.31970158	-0.344049219	0.152018358	-0.142566005	0.190124355	0.162839243	0.078609606	0.075056325	0.069392567	0.020436534	0.893190239	0.96282265	Bacteria.Proteobacteria.Gammaproteobacteria.Pasteurellales.Pasteurellaceae	TEP1
144057	ENSG00000129566	rs1713434	0.044141435	0.01738556	0.59781834	0.517662084	0.398591577	-0.40304727	0.041265464	-0.046525649	0.194188394	0.165124883	0.07783818	0.071522902	0.050694581	0.009098114	0.991923473	0.97562022	Bacteria.Bacteroidetes.Bacteroidia.Bacteroidales.Porphyromonadaceae	TEP1
144058	ENSG00000129566	rs1713434	0.07347543	0.135641499	0.672750151	0.960049968	0.500316385	-0.389042516	0.042477634	0.004557147	0.275008528	0.257477878	0.100112933	0.09062747	0.212407712	0.13596444	0.997594253	0.968948848	Bacteria.Firmicutes.Erysipelotrichia.Erysipelotrichales.Erysipelotrichaceae.Faecalitalea	TEP1
144059	ENSG00000129566	rs1713434	0.034201668	0.01428505	0.71839989	0.605913448	0.442597966	-0.454228979	0.025749056	-0.032002122	0.204595069	0.18041279	0.071096613	0.061728016	0.045014694	0.010355617	0.955858825	0.969109452	Bacteria.Firmicutes.Clostridia.Clostridiales.Lachnospiraceae.Tyzzerella	TEP1
144060	ENSG00000129566	rs1713434	0.174677994	0.093221422	0.920288188	0.944650381	0.390200703	-0.426114912	-0.01105858	-0.007165106	0.284334453	0.250117238	0.110079199	0.102806567	0.314322127	0.104256185	0.998832683	0.995738724	Bacteria.Firmicutes.Clostridia.Clostridiales.Ruminococcaceae.Eubacterium_coprostanoligenes_group	TEP1
144061	ENSG00000129566	rs1713434	0.357961827	0.026747131	0.099950355	0.922874622	0.198105227	-0.422264987	0.139860769	0.007336464	0.213977042	0.186295749	0.0838049	0.07548584	0.295333833	0.026882415	0.306322642	0.974591286	Bacteria.Firmicutes.Clostridia.Clostridiales.Lachnospiraceae.Anaerostipes	TEP1
144062	ENSG00000129566	rs1713434	0.019362241	0.016407169	0.341974581	0.544213891	0.541311218	-0.472749556	-0.091484307	0.050022362	0.225727823	0.191887206	0.095567238	0.082049903	0.050689547	0.015978027	0.652447721	0.940799143	Bacteria.Firmicutes.Clostridia.Clostridiales.Lachnospiraceae.Lachnoclostridium	TEP1
144063	ENSG00000129566	rs1713434	0.074660127	0.038216261	0.512876946	0.425993375	0.365531527	-0.367627984	0.070826554	-0.076202812	0.201767048	0.173770972	0.107643002	0.095122911	0.084488156	0.017862822	0.977260763	0.947374633	Bacteria.Firmicutes.Negativicutes.Selenomonadales.Veillonellaceae.Veillonella	TEP1
144064	ENSG00000129566	rs1713434	0.71900393	0.261123022	0.110198155	0.513852617	0.096069324	-0.274470066	0.189647059	-0.077867418	0.265856505	0.242120884	0.117107671	0.118619147	0.426033241	0.192903147	0.76634727	0.837519278	Bacteria.Firmicutes.Erysipelotrichia.Erysipelotrichales.Erysipelotrichaceae	TEP1
144065	ENSG00000129566	rs1713434	0.042154783	0.041222741	0.757438184	0.988721017	0.445115049	-0.407420802	0.025241967	-0.001017882	0.214734932	0.19562641	0.081385986	0.071726987	0.075025006	0.032447104	0.959597159	0.99789802	Bacteria.Verrucomicrobia	TEP1
144066	ENSG00000129566	rs1713434	0.049569111	0.010509516	0.306388753	0.886061271	0.37601599	-0.442957946	-0.097870748	0.011367486	0.187912039	0.168109616	0.094933292	0.0790213	0.050480676	0.005806332	0.987128526	0.942421813	Bacteria.Proteobacteria.Gammaproteobacteria.Pseudomonadales	TEP1
144067	ENSG00000129566	rs1713434	0.171939777	0.318596678	0.527785118	0.151597246	0.336234903	-0.21029214	-0.071629638	0.13970868	0.243432347	0.209234193	0.112837586	0.096286376	0.295137308	0.211934989	0.99991226	0.982046009	Bacteria.Actinobacteria.Coriobacteriia.Coriobacteriales.Coriobacteriaceae.Collinsella	TEP1
144068	ENSG00000129566	rs1713434	0.307271356	0.097751999	0.312673328	0.527665113	0.250001311	-0.328701823	-0.081302676	0.042890827	0.242944337	0.195652349	0.079901899	0.067545869	0.274700882	0.065614126	0.99714486	0.996602117	Bacteria.Firmicutes.Clostridia.Clostridiales.Clostridiaceae_1.Clostridium_sensu_stricto_1	TEP1
144069	ENSG00000129566	rs1713434	0.793727271	0.879626527	0.042666375	0.087078188	-0.078786419	-0.040636944	-0.241224	0.180672405	0.300080795	0.267278432	0.116670613	0.1039986	0.556723367	0.396819279	0.981084248	0.998600531	Bacteria.Firmicutes.Clostridia.Clostridiales.Ruminococcaceae.Ruminiclostridium_6	TEP1
144070	ENSG00000129566	rs1713434	0.027961365	0.013501104	0.601780929	0.705213858	0.424707017	-0.423552381	0.038946908	-0.02666099	0.188909887	0.166783718	0.0742688	0.070167897	0.030482088	0.008686882	0.998277807	0.999325446	Bacteria.Bacteroidetes.Bacteroidia.Bacteroidales.Porphyromonadaceae.Parabacteroides	TEP1
144071	ENSG00000129566	rs1713434	0.037712831	0.015719056	0.992519363	0.806411321	0.404723446	-0.408416804	0.000882165	0.02115007	0.190788135	0.164652357	0.093729132	0.08595501	0.039313809	0.009352569	0.80398954	0.98350304	Bacteria.Firmicutes.Clostridia.Clostridiales.Lachnospiraceae.Dorea	TEP1
144072	ENSG00000129566	rs1713434	0.656981107	0.199208354	0.384762014	0.855296024	0.168900182	-0.530372719	0.077403659	0.016712323	0.378583839	0.408915395	0.088455017	0.091278463	0.607472702	0.230005299	0.93654485	0.933391953	Bacteria.Firmicutes.Clostridia.Clostridiales.Ruminococcaceae.Faecalibacterium	TEP1
144073	ENSG00000129566	rs1713434	0.084849721	0.023907099	0.157039705	0.731291156	0.331071523	-0.376891382	-0.129471547	0.026977231	0.189191316	0.16295623	0.090436225	0.078219986	0.071558971	0.012787724	0.890867366	0.965198531	Bacteria.Firmicutes.Clostridia.Clostridiales.Ruminococcaceae.Ruminococcaceae_UCG_002	TEP1
144074	ENSG00000129566	rs1713434	0.440897895	0.288765161	0.135991115	0.156067995	0.185341413	-0.224426592	0.146244355	-0.120371198	0.239017695	0.209827227	0.096876121	0.083879591	0.327865796	0.131756956	0.630041289	0.894276253	Bacteria.Proteobacteria.Betaproteobacteria	TEP1
144075	ENSG00000129566	rs1713434	0.032456994	0.017673548	0.481658012	0.419404476	0.408785675	-0.400699136	0.062561645	-0.069440559	0.187039475	0.164601058	0.088400659	0.085453077	0.037543529	0.008836445	0.998525812	0.997174658	Bacteria.Proteobacteria.Deltaproteobacteria.Desulfovibrionales.Desulfovibrionaceae	TEP1
144076	ENSG00000129566	rs1713434	0.068359472	0.029876257	0.953780003	0.844532898	0.408868494	-0.431311724	-0.005379482	-0.017318861	0.220600516	0.194240173	0.092455252	0.087964943	0.077730798	0.013001625	0.713104312	0.995873021	Bacteria.Firmicutes.Clostridia.Clostridiales.Peptostreptococcaceae.Intestinibacter	TEP1
144077	ENSG00000129566	rs1713434	0.076579511	0.021685979	0.51974167	0.704875137	0.362490603	-0.391906698	0.049788348	-0.025311769	0.201438488	0.16659167	0.076921444	0.06653664	0.083781408	0.015659463	0.736673261	0.862096015	Bacteria.Firmicutes.Clostridia.Clostridiales.Lachnospiraceae.Roseburia	TEP1
144078	ENSG00000129566	rs1713434	0.064299633	0.022443795	0.729386982	0.836069126	0.388342094	-0.417712438	-0.034378962	-0.018384443	0.206333799	0.178618211	0.098950751	0.088490589	0.069375036	0.011177652	0.699698648	0.881220808	Bacteria.Firmicutes.Clostridia.Clostridiales.Peptostreptococcaceae	TEP1
144079	ENSG00000129566	rs1713434	0.405107655	0.272239149	0.469976571	0.625216007	0.247319011	-0.303474773	-0.08609764	0.058783588	0.295133875	0.274063869	0.118466241	0.119769283	0.43957374	0.209642697	0.998891856	0.999590371	Bacteria.Firmicutes.Bacilli.Bacillales.Staphylococcaceae.Staphylococcus	TEP1
144080	ENSG00000129566	rs1713434	0.845394664	0.754928157	0.120306609	0.245524653	-0.069939706	-0.093082815	-0.196841481	0.130961086	0.357239813	0.296944329	0.12504573	0.111753434	0.594615484	0.37555529	0.958034317	0.997513341	Bacteria.Firmicutes.Clostridia.Clostridiales.Lachnospiraceae.Eubacterium_xylanophilum_group	TEP1
144081	ENSG00000129566	rs1713434	0.069693736	0.079841034	0.841483742	0.376653043	0.402703151	-0.328139737	-0.022168047	0.077745383	0.218347307	0.184405218	0.110399899	0.087336846	0.095802244	0.043372016	0.858464035	0.981481548	Bacteria.Firmicutes.Clostridia.Clostridiales.Lachnospiraceae.Eubacterium_eligens_group	TEP1
144082	ENSG00000129566	rs1713434	0.700543534	0.645467663	0.183781995	0.127844937	0.111537097	-0.116357368	-0.118295619	0.119193791	0.288739307	0.251736375	0.088050372	0.077280966	0.454053719	0.256707639	0.86527713	0.998607976	Bacteria.Firmicutes.Clostridia.Clostridiales.Lachnospiraceae.Tyzzerella_4	TEP1
144083	ENSG00000129566	rs1713434	0.253200946	0.167782645	0.223222313	0.131714453	0.263098569	-0.264069334	0.136857812	-0.152599682	0.228219158	0.189305206	0.111288874	0.0999611	0.245943146	0.08277778	0.976314705	0.946394015	Bacteria.Firmicutes.Bacilli.Lactobacillales.Streptococcaceae.Streptococcus	TEP1
144084	ENSG00000129566	rs1713434	0.025263222	0.023065119	0.358366839	0.410760819	0.559461463	-0.547349175	0.087591564	-0.077667542	0.244284568	0.235169039	0.094689507	0.093813568	0.076953296	0.030519905	0.738278948	0.996502544	Bacteria.Firmicutes.Clostridia.Clostridiales.Family_XI	TEP1
144085	ENSG00000129566	rs1713434	0.422436942	0.130116691	0.338400345	0.800022701	0.221547786	-0.348272125	-0.085656988	0.018667993	0.274429901	0.227175973	0.088815343	0.07339287	0.300761006	0.098875477	0.6142469	0.932319533	Bacteria.Firmicutes.Clostridia.Clostridiales.Lachnospiraceae.Lachnospiraceae_UCG_010	TEP1
144086	ENSG00000129566	rs1713434	0.165682156	0.044922604	0.325251877	0.816973944	0.289931478	-0.349871602	0.122903574	0.028438963	0.206803116	0.171098655	0.123991724	0.122381924	0.102728109	0.020682442	0.700128013	0.917221068	Bacteria.Actinobacteria.Actinobacteria	TEP1
144087	ENSG00000129566	rs1713434	0.032496219	0.015456972	0.764935365	0.514496282	0.409738333	-0.407038828	0.04050976	-0.078143599	0.1875193	0.163663259	0.134914602	0.119222719	0.036310434	0.007942203	0.999276643	0.988728768	Bacteria.Firmicutes.Clostridia.Clostridiales.Ruminococcaceae.Ruminiclostridium_5	TEP1
144088	ENSG00000129566	rs1713434	0.08693748	0.020949111	0.828776429	0.760736808	0.381432747	-0.435739253	-0.020602508	-0.024133113	0.219460147	0.184131448	0.094879558	0.078918856	0.097094138	0.017728272	0.992277928	0.998719086	Bacteria.Firmicutes.Bacilli.Bacillales.Family_XI.Gemella	TEP1
144089	ENSG00000129566	rs1713434	0.037791299	0.040860557	0.642594698	0.919070224	0.45494635	-0.409176689	-0.032395588	0.005636336	0.214554248	0.196106446	0.069481014	0.055257882	0.072527385	0.031393468	0.997282517	0.999171204	Bacteria.Proteobacteria.Gammaproteobacteria.Enterobacteriales.Enterobacteriaceae	TEP1
144090	ENSG00000129566	rs1713434	0.041369536	0.012353757	0.956399012	0.735607864	0.400427983	-0.426927576	0.00503537	0.026597228	0.19241236	0.165886572	0.091745232	0.078428702	0.048035396	0.008622901	0.999694213	0.908466096	Bacteria.Firmicutes.Clostridia.Clostridiales.Lachnospiraceaencultured	TEP1
144091	ENSG00000129566	rs1713434	0.028351132	0.012340064	0.791913987	0.661924676	0.422805428	-0.431213553	0.030938449	-0.052391456	0.188547893	0.167524343	0.116786757	0.119270076	0.034798248	0.008188012	0.999670759	0.996530704	Bacteria.Firmicutes.Clostridia.Clostridiales.Ruminococcaceae.Flavonifractor	TEP1
144092	ENSG00000129566	rs1713434	0.052825545	0.031352282	0.988320611	0.88643811	0.417744554	-0.433464125	0.001607308	-0.013876021	0.211799274	0.197010464	0.109378762	0.096781764	0.073155417	0.022059351	0.983607358	0.884997464	Bacteria.Firmicutes.Bacilli.Lactobacillales.Carnobacteriaceae.Granulicatella	TEP1
144093	ENSG00000129566	rs1713434	0.043351047	0.023765976	0.804152555	0.49753209	0.397376315	-0.389721134	0.020782076	-0.050692093	0.192848245	0.168327265	0.083465049	0.07430604	0.041292692	0.01162242	0.999305472	0.876400804	Bacteria.Bacteroidetes.Bacteroidia.Bacteroidales.Rikenellaceae.Alistipes	TEP1
144094	ENSG00000129566	rs1713434	0.263774816	0.229581111	0.729420954	0.616189715	0.332364966	-0.312983667	0.041960002	-0.051267129	0.294842022	0.258058832	0.120786565	0.101785297	0.303564594	0.132939734	0.87239791	0.902660525	Bacteria.Firmicutes.Negativicutes.Selenomonadales.Veillonellaceae	TEP1
144095	ENSG00000129566	rs1713434	0.0314465	0.013366306	0.775027699	0.765533675	0.421884496	-0.419079964	0.023972322	-0.023339664	0.191857978	0.16477182	0.083528192	0.07793544	0.037296566	0.008478723	0.99935717	0.960853802	Bacteria.Firmicutes.Erysipelotrichia.Erysipelotrichales.Erysipelotrichaceae.Erysipelotrichaceae_UCG_003	TEP1
144096	ENSG00000129596	rs154757	0.001509681	7.50E-05	0.324672889	0.739137394	-0.516734563	0.629738775	-0.057350257	0.02361387	0.155959057	0.148910484	0.057788301	0.070610873	0.004272705	0.000137644	0.97729231	0.895945293	Bacteria.Bacteroidetes.Bacteroidia.Bacteroidales.Rikenellaceae	CDO1
144097	ENSG00000129596	rs154757	0.001838022	0.000129559	0.385822826	0.47259937	-0.514151692	0.620696541	-0.050201944	0.047781235	0.158275423	0.152485812	0.057498521	0.0661363	0.005482919	0.000259325	0.915215198	0.989428248	Bacteria.Proteobacteria.Gammaproteobacteria.Pasteurellales.Pasteurellaceae.Haemophilus	CDO1
144098	ENSG00000129596	rs154757	0.006029513	0.001453606	0.84860784	0.908792965	-0.543950156	0.680000918	0.014538559	0.009170989	0.191584565	0.204471529	0.075856921	0.079741871	0.022522061	0.002888979	0.95180043	0.998819627	Bacteria.Firmicutes.Clostridia.Clostridiales.Ruminococcaceae.Ruminococcaceae_UCG_003	CDO1
144099	ENSG00000129596	rs154757	0.020760376	0.013958998	0.704819218	0.953647888	-0.645394759	0.676470273	0.029477426	-0.004539942	0.272306609	0.267733323	0.077471416	0.077803723	0.128004024	0.032735766	0.996566686	0.997858307	Bacteria.Proteobacteria.Gammaproteobacteria	CDO1
144100	ENSG00000129596	rs154757	0.010114968	0.001305099	0.615071883	0.692806358	-0.502034902	0.613037052	-0.047932663	0.043540335	0.18949594	0.182410536	0.094863738	0.109725493	0.042967912	0.002816099	0.988415778	0.991615185	Bacteria.Firmicutes.Bacilli.Lactobacillales.Streptococcaceae	CDO1
144101	ENSG00000129596	rs154757	0.000405235	7.30E-05	0.661212841	0.515815211	-0.586830061	0.716259346	-0.038385295	0.066379626	0.157356816	0.169053588	0.087188729	0.101594021	0.002154661	0.000162617	0.907929835	0.997132292	Bacteria.Firmicutes.Bacilli.Bacillales	CDO1
144102	ENSG00000129596	rs154757	0.000388589	0.000142151	0.944787938	0.681794833	-0.562900435	0.626192917	-0.005569802	-0.033726519	0.150422324	0.154870733	0.080116223	0.081887695	0.002302102	0.000267128	0.998043854	0.98261409	Bacteria.Firmicutes.Clostridia.Clostridiales.Ruminococcaceaencultured	CDO1
144103	ENSG00000129596	rs154757	0.004302733	0.001026286	0.778789997	0.849976529	-0.597386421	0.684620338	-0.022790653	0.01443134	0.201893195	0.199116644	0.080799359	0.075993003	0.024587273	0.003424141	0.871172278	0.99780419	Bacteria.Firmicutes.Clostridia.Clostridiales.Ruminococcaceae.Ruminococcus_2	CDO1
144104	ENSG00000129596	rs154757	0.002150546	0.013327605	0.9045533	0.196946434	-0.559049046	0.479348184	0.008214266	0.097211945	0.174910701	0.188385112	0.06823602	0.07456822	0.013682523	0.016334421	0.96498269	0.997216401	Bacteria.Firmicutes.Clostridia.Clostridiales.Ruminococcaceae.Subdoligranulum	CDO1
144105	ENSG00000129596	rs154757	0.003868173	0.002927783	0.736888443	0.950009899	-0.592440616	0.647369394	0.025305917	0.004824975	0.197738483	0.209369225	0.074998546	0.076663698	0.015838283	0.004646938	0.772182085	0.994680072	Bacteria.Proteobacteria.Betaproteobacteria.Burkholderiales	CDO1
144106	ENSG00000129596	rs154757	0.105212793	0.111707391	0.184486631	0.179449467	-0.350692229	0.405492967	0.120286985	-0.127419026	0.213446634	0.251474919	0.0896785	0.093891997	0.229143139	0.118345816	0.997947728	0.9977362	Bacteria.Actinobacteria.Actinobacteria.Micrococcales	CDO1
144107	ENSG00000129596	rs154757	0.002298835	2.81E-05	0.948730521	0.452052731	-0.533667007	0.679960684	0.003609471	0.037561646	0.168145	0.150882569	0.055917572	0.04964857	0.008404757	9.48E-05	0.96150614	0.966245262	Bacteria.Firmicutes.Clostridia.Clostridiales.Lachnospiraceae.Tyzzerella	CDO1
144108	ENSG00000129596	rs154757	0.01854361	0.000849874	0.983671572	0.837772227	-0.552664904	0.669898783	0.002891527	0.02651274	0.228818765	0.191484833	0.140741312	0.128974214	0.051373255	0.001805026	0.999005033	0.941572103	Bacteria.Actinobacteria.Coriobacteriia.Coriobacteriales	CDO1
144109	ENSG00000129596	rs154757	0.006020642	0.017352599	0.277228598	0.10410713	-0.465730669	0.45987148	-0.124977665	0.194458917	0.164004335	0.188347398	0.114056017	0.117972035	0.019216757	0.013511379	0.730856894	0.850985913	Bacteria.Actinobacteria	CDO1
144110	ENSG00000129596	rs154757	0.013696725	0.005159086	0.979253295	0.885966394	-0.555582609	0.637466612	-0.002908372	0.016946962	0.219252671	0.220202805	0.111409045	0.117708437	0.045244881	0.009836607	0.937870029	0.942276904	Bacteria.Firmicutes.Clostridia.Clostridiales.Lachnospiraceae.Blautia	CDO1
144111	ENSG00000129596	rs154757	0.00039773	2.94E-05	0.66440003	0.681484381	-0.565919749	0.67124999	-0.035155063	0.030727687	0.151517198	0.149372678	0.080661289	0.074529521	0.001654202	6.95E-05	0.990297986	0.997201293	Bacteria.Firmicutes.Clostridia.Clostridiales.Lachnospiraceae.Coprococcus_1	CDO1
144112	ENSG00000129596	rs154757	0.000762299	6.41E-05	0.949176277	0.917441535	-0.557795506	0.667290671	-0.004326336	-0.007222908	0.15788772	0.156120892	0.067611824	0.069410472	0.003410321	0.00012378	0.999296249	0.977793214	Bacteria.Bacteroidetes.Bacteroidia.Bacteroidales.Porphyromonadaceae	CDO1
144113	ENSG00000129596	rs154757	0.000382921	2.94E-05	0.411958835	0.993537199	-0.617983775	0.689830965	-0.05846273	0.000490875	0.164944116	0.153494805	0.070798386	0.060369122	0.001716605	7.76E-05	0.968802863	0.999877225	Bacteria.Bacteroidetes.Bacteroidia.Bacteroidales.Prevotellaceae	CDO1
144114	ENSG00000129596	rs154757	0.035051121	0.064184846	0.247097317	0.211774982	-0.412140965	0.439865745	0.070150279	-0.093517309	0.191443972	0.233605984	0.060063272	0.074154458	0.110057114	0.0721305	0.981446852	0.925873833	Bacteria.Proteobacteria.Gammaproteobacteria.Enterobacteriales.Enterobacteriaceae.Citrobacter	CDO1
144115	ENSG00000129596	rs154757	0.002738389	0.000844962	0.579677474	0.903912236	-0.633300065	0.676914293	-0.044172272	0.00863953	0.203322183	0.193388494	0.079353625	0.071287513	0.018177843	0.002669616	0.776884843	0.944114248	Bacteria.Bacteroidetes.Bacteroidia.Bacteroidales.Porphyromonadaceae.Odoribacter	CDO1
144116	ENSG00000129596	rs154757	0.016504857	0.016991784	0.921352284	0.703369585	-0.559525182	0.586050149	0.008431701	0.032870046	0.227324338	0.239213314	0.085070182	0.085944253	0.047512747	0.017973416	0.843687068	0.995117319	Bacteria.Proteobacteria.Betaproteobacteria	CDO1
144117	ENSG00000129596	rs154757	0.020040328	0.005724525	0.050211847	0.068372385	-0.396954561	0.492946912	0.151400071	-0.138684516	0.166487608	0.172489791	0.075880663	0.074829299	0.043208561	0.006547766	0.765947063	0.776404887	Bacteria.Proteobacteria.Gammaproteobacteria.Pseudomonadales.Pseudomonadaceae.Pseudomonas	CDO1
144118	ENSG00000129596	rs154757	0.025844004	0.003825928	0.809680033	0.953213206	-0.620452319	0.671805292	-0.026628198	-0.006178163	0.272028207	0.223942708	0.110115244	0.104894072	0.097785061	0.009747226	0.870173799	0.994954174	Bacteria.Firmicutes.Clostridia.Clostridiales.Lachnospiraceae.Lachnospiraceae_ND3007_group	CDO1
144119	ENSG00000129596	rs154757	0.044957124	0.004232862	0.815600444	0.731034433	-0.516175456	0.6117305	0.020654968	-0.025530139	0.252468626	0.206341174	0.088210577	0.073950603	0.145966236	0.015482967	0.998896274	0.99230175	Bacteria.Proteobacteria.Deltaproteobacteria.Desulfovibrionales.Desulfovibrionaceae.Desulfovibrio	CDO1
144120	ENSG00000129596	rs154757	0.000311079	0.000249131	0.121076351	0.252881219	-0.782482556	0.845725133	-0.118481758	0.09373898	0.205384864	0.21815125	0.075425939	0.08125653	0.004692945	0.001381621	0.545468916	0.959078693	Bacteria.Firmicutes.Clostridia.Clostridiales.Ruminococcaceae.Ruminococcus_1	CDO1
144121	ENSG00000129596	rs154757	0.000784612	0.000418416	0.927704791	0.882624865	-0.55404204	0.646653577	-0.007260064	0.014050015	0.157230837	0.173855816	0.079706049	0.094789076	0.003553868	0.000748848	0.925438269	0.960818769	Bacteria.Firmicutes.Clostridia.Clostridiales.Lachnospiraceae.Fusicatenibacter	CDO1
144122	ENSG00000129596	rs154757	0.000191323	1.96E-05	0.850804419	0.352093954	-0.595751948	0.660567082	-0.010468668	-0.053212635	0.150609883	0.143397817	0.055435885	0.05677463	0.001167357	5.83E-05	0.922225994	0.847343769	Bacteria.Proteobacteria.Betaproteobacteria.Burkholderiales.Alcaligenaceae.Parasutterella	CDO1
144123	ENSG00000129596	rs154757	0.283842907	0.363468905	0.990690416	0.729562582	-0.553242268	0.485200684	-0.001430457	0.044376137	0.511949778	0.53015749	0.122124912	0.127811375	0.722822907	0.50649597	0.999858277	0.997562661	Bacteria.Proteobacteria	CDO1
144124	ENSG00000129596	rs154757	0.010524507	0.000782808	0.906926629	0.605881467	-0.545411437	0.749775139	0.008979812	0.039513343	0.207034523	0.212733743	0.076506802	0.076209427	0.063555811	0.003201393	0.999985325	0.999758873	Bacteria.Firmicutes.Clostridia.Clostridiales.Ruminococcaceae.Ruminococcaceae_UCG_014	CDO1
144125	ENSG00000129596	rs154757	0.017013911	0.000221549	0.361586046	0.889054628	-0.4460749	0.607946719	0.062583219	-0.008437255	0.18211651	0.155409106	0.068112486	0.060245177	0.034177047	0.000571003	0.676265734	0.996770431	Bacteria.Firmicutes.Negativicutes.Selenomonadales.Acidaminococcaceae.Phascolarctobacterium	CDO1
144126	ENSG00000129596	rs154757	0.000560472	4.22E-05	0.799326166	0.94437137	-0.554619244	0.661267329	-0.022718436	0.005883416	0.152821079	0.15053756	0.089000205	0.083992493	0.00222282	9.52E-05	0.781039299	0.985398796	Bacteria.Firmicutes.Clostridia.Clostridiales.Lachnospiraceae.Dorea	CDO1
144127	ENSG00000129596	rs154757	0.000901908	7.01E-05	0.520436397	0.207726485	-0.65177439	0.834646962	-0.048764676	0.094407724	0.187315492	0.196463155	0.075465835	0.074190381	0.008264655	0.000335484	0.564892789	0.870001852	Bacteria.Firmicutes.Clostridia.Clostridiales.Christensenellaceae	CDO1
144128	ENSG00000129596	rs154757	0.253106968	0.124097395	0.312111545	0.178987596	-0.319167047	0.386923763	0.112572435	-0.133727648	0.276799173	0.248351934	0.110503522	0.098434587	0.390114876	0.134096772	0.99032513	0.827952664	Bacteria.Firmicutes.Clostridia.Clostridiales.Ruminococcaceae.Ruminococcaceae_UCG_013	CDO1
144129	ENSG00000129596	rs154757	0.009941888	0.002933731	0.674531818	0.479667834	-0.505719722	0.579064657	0.038074583	-0.067162124	0.190421684	0.187320367	0.090257787	0.094470119	0.027686819	0.003800686	0.991744893	0.884813348	Bacteria.Firmicutes.Bacilli.Lactobacillales.Carnobacteriaceae	CDO1
144130	ENSG00000129596	rs154757	0.026351293	0.063520473	0.701330942	0.783823213	-0.654324407	0.755817063	0.029797101	-0.028033269	0.287892416	0.400372915	0.077350537	0.101762438	0.268644101	0.157139007	0.998803525	0.997226571	Bacteria.Firmicutes.Clostridia.Clostridiales.Lachnospiraceae.Eubacterium_rectale_group	CDO1
144131	ENSG00000129596	rs154757	0.000477848	2.21E-05	0.506014733	0.430162369	-0.599890264	0.697689942	0.041045547	-0.043754077	0.163075137	0.15254064	0.0613753	0.055115219	0.002847841	8.25E-05	0.732838771	0.829471463	Bacteria.Firmicutes.Clostridia.Clostridiales.Lachnospiraceae.Roseburia	CDO1
144132	ENSG00000129596	rs154757	0.070854021	0.05607498	0.966611107	0.742013906	-0.534986757	0.575669887	0.005018613	-0.037296026	0.29130462	0.29593924	0.119432261	0.112814939	0.164549475	0.075038887	0.910777643	0.895507627	Bacteria.Firmicutes.Clostridia.Clostridiales.Ruminococcaceae.Ruminiclostridium_9	CDO1
144133	ENSG00000129596	rs154757	0.000393266	1.62E-05	0.707747277	0.267483169	-0.591099594	0.74173465	0.030109652	-0.088860481	0.158112548	0.159192593	0.079965576	0.079448293	0.001913884	4.96E-05	0.997117901	0.9453081	Bacteria.Firmicutes.Clostridia.Clostridiales.Lachnospiraceae.Eubacterium_hallii_group	CDO1
144134	ENSG00000129596	rs154757	0.830191824	0.985272249	0.292017116	0.417914853	0.146821478	0.015085761	-0.120936298	0.110069538	0.681874859	0.814095432	0.113840651	0.135015675	0.999435429	0.999772384	0.999968393	0.999515331	Bacteria.Firmicutes	CDO1
144135	ENSG00000129596	rs154757	0.000347987	2.52E-05	0.5199388	0.421612271	-0.567750394	0.662137559	0.053067724	-0.066672169	0.150365662	0.145929271	0.082026828	0.082439063	0.001706823	6.70E-05	0.999670759	0.996530704	Bacteria.Firmicutes.Clostridia.Clostridiales.Ruminococcaceae.Flavonifractor	CDO1
144136	ENSG00000129596	rs154757	0.006114826	0.005646516	0.553872324	0.916303646	-0.670873721	0.663854467	0.052733826	-0.008648912	0.236709459	0.231894733	0.088619996	0.081979885	0.059949714	0.016430212	0.9994853	0.999502343	Bacteria.Firmicutes.Clostridia.Clostridiales.Lachnospiraceae.Ruminococcus_gnavus_group	CDO1
144137	ENSG00000129596	rs154757	0.0992808	0.096136234	0.763810814	0.470483683	-0.48523869	0.478405419	0.036266647	-0.082254774	0.290169699	0.283356339	0.120190266	0.113308526	0.322065941	0.176080526	0.863830081	0.919745892	Bacteria.Firmicutes.Clostridia.Clostridiales.Ruminococcaceae.Anaerotruncus	CDO1
144138	ENSG00000129596	rs154757	0.001947566	0.000129718	0.366728798	0.511726133	-0.512063943	0.621830586	-0.052259774	0.043432755	0.158570427	0.15277793	0.057493971	0.065829151	0.005610425	0.000261828	0.911753627	0.987424055	Bacteria.Proteobacteria.Gammaproteobacteria.Pasteurellales.Pasteurellaceae	CDO1
144139	ENSG00000129596	rs154757	0.144891093	0.06344331	0.991501555	0.917710185	-0.563987763	0.631268506	0.001513183	0.012927845	0.382220558	0.334296687	0.141518555	0.124640667	0.380660411	0.136788404	0.948824886	0.93847923	Bacteria.Firmicutes.Negativicutes.Selenomonadales	CDO1
144140	ENSG00000129596	rs154757	0.019529615	0.012734949	0.624164569	0.317877487	-0.480555763	0.514685004	0.035812238	-0.06643561	0.200680667	0.200893311	0.072744442	0.066002463	0.051895982	0.013525949	0.991770327	0.99999132	Bacteria.Firmicutes.Clostridia.Clostridiales.Clostridiaceae_1	CDO1
144141	ENSG00000129596	rs154757	0.184993549	0.152495004	0.741359933	0.6237553	-0.734849348	0.990384294	0.035400848	-0.064454555	0.548499444	0.684088036	0.106801306	0.130770142	0.954184916	0.609775551	0.999826541	0.999832315	Bacteria.Firmicutes.Clostridia.Clostridiales.Lachnospiraceae	CDO1
144142	ENSG00000129596	rs154757	0.00421321	0.001707436	0.931678007	0.802341746	-0.573918811	0.702501349	-0.006397397	0.019777463	0.193480756	0.214647086	0.074330733	0.078687103	0.028623151	0.004331103	0.996596763	0.999791394	Bacteria.Firmicutes.Clostridia.Clostridiales.Ruminococcaceae.Ruminococcaceae_UCG_005	CDO1
144143	ENSG00000129596	rs154757	0.013521672	0.003430157	0.640764983	0.651456341	-0.501129245	0.598605766	-0.043588456	0.049782813	0.197377031	0.197059517	0.092974286	0.109692643	0.056530859	0.006636188	0.986557936	0.975114706	Bacteria.Firmicutes.Bacilli.Lactobacillales	CDO1
144144	ENSG00000129596	rs154757	0.002383574	0.005571093	0.332399434	0.869906857	-0.722899508	0.67063396	0.115212356	-0.01868087	0.228644145	0.23387034	0.117975743	0.11361334	0.019983999	0.015180428	0.86307813	0.876726049	Bacteria.Firmicutes.Erysipelotrichia.Erysipelotrichales	CDO1
144145	ENSG00000129596	rs154757	0.002016364	8.31E-05	0.78337536	0.644584842	-0.578913482	0.667293372	-0.025518039	0.041854752	0.179915281	0.158902517	0.092435496	0.090309846	0.006525422	0.00017624	0.957457667	0.998755611	Bacteria.Actinobacteria.Actinobacteria.Bifidobacteriales.Bifidobacteriaceae	CDO1
144146	ENSG00000129596	rs154757	0.000710654	0.000111987	0.36434467	0.703076085	-0.526065926	0.602404693	-0.051700264	-0.022699529	0.147980593	0.1464611	0.056594491	0.059290072	0.002759551	0.000195106	0.732038234	0.861381477	Bacteria.Firmicutes.Negativicutes.Selenomonadales.Veillonellaceae.Dialister	CDO1
144147	ENSG00000129596	rs154757	0.000500865	4.03E-05	0.751807975	0.820263815	-0.555121845	0.656379572	-0.022442463	0.015950831	0.151503859	0.14898415	0.070663131	0.069920905	0.002144445	8.63E-05	0.997604342	0.996621608	Bacteria.Proteobacteria.Deltaproteobacteria	CDO1
144148	ENSG00000129596	rs154757	0.038875895	0.005142613	0.852227822	0.634745876	-0.525232299	0.599318431	0.015337608	-0.031637175	0.24914092	0.206943951	0.082010716	0.066282911	0.103411735	0.01140574	0.876624122	0.962327272	Bacteria.Bacteroidetes.Bacteroidia.Bacteroidales.Prevotellaceae.Prevotella_9	CDO1
144149	ENSG00000129596	rs154757	0.002411761	0.005460751	0.334763134	0.86507906	-0.721919353	0.672157042	0.114739715	-0.019391392	0.228620386	0.233819334	0.11807186	0.113675059	0.020008127	0.01469711	0.850527064	0.875732173	Bacteria.Firmicutes.Erysipelotrichia.Erysipelotrichales.Erysipelotrichaceae	CDO1
144150	ENSG00000129596	rs154757	0.13645938	0.183106501	0.182246688	0.071757193	-0.332099155	0.317003777	0.110309001	-0.167547382	0.220258896	0.235585312	0.08181436	0.091529974	0.192903208	0.116197574	0.782638792	0.921310068	Bacteria.Firmicutes.Erysipelotrichia.Erysipelotrichales.Erysipelotrichaceae.Clostridium_innocuum_group	CDO1
144151	ENSG00000129596	rs154757	0.830284245	0.942504057	0.375340776	0.135091502	-0.112576397	-0.034946191	-0.095412378	0.149635672	0.523121547	0.482666646	0.106887388	0.098890838	0.92490061	0.790865349	0.999135888	0.954809854	Bacteria.Firmicutes.Clostridia.Clostridiales.Ruminococcaceae	CDO1
144152	ENSG00000129596	rs154757	0.040514025	0.048288155	0.79886094	0.571177708	-0.503475919	0.532658025	0.021991384	-0.051822903	0.240872214	0.2646433	0.085948236	0.091044098	0.142503442	0.069038504	0.961285176	0.997513341	Bacteria.Firmicutes.Clostridia.Clostridiales.Lachnospiraceae.Eubacterium_xylanophilum_group	CDO1
144153	ENSG00000129596	rs154757	0.002718261	0.002378605	0.337751765	0.694103327	-0.734539136	0.736593155	-0.078035941	0.032319204	0.235635675	0.232923532	0.080803958	0.081811512	0.027651641	0.010534155	0.999878354	0.997966125	Bacteria.Bacteroidetes.Bacteroidia.Bacteroidales.Porphyromonadaceae.Barnesiella	CDO1
144154	ENSG00000129596	rs154757	0.000500343	4.01E-05	0.755352071	0.815887777	-0.555204489	0.656036467	-0.02207195	0.016310315	0.151513061	0.148867342	0.070538066	0.06976674	0.002149943	7.99E-05	0.998525812	0.997174658	Bacteria.Proteobacteria.Deltaproteobacteria.Desulfovibrionales.Desulfovibrionaceae	CDO1
144155	ENSG00000129596	rs154757	0.000258902	3.38E-05	0.231054117	0.364682587	-0.66073909	0.726814212	0.074640488	-0.049545409	0.170944384	0.163145461	0.061738957	0.054274116	0.002333222	0.000120429	0.999492402	0.999741582	Bacteria.Proteobacteria.Gammaproteobacteria.Enterobacteriales.Enterobacteriaceae.Escherichia_Shigella	CDO1
144156	ENSG00000129596	rs154757	0.123358219	0.024737779	0.326849885	0.11759181	-0.390979759	0.454064694	0.08688597	-0.117355976	0.250452855	0.197518801	0.087947422	0.073994766	0.263042133	0.047989734	0.997594253	0.968019235	Bacteria.Firmicutes.Erysipelotrichia.Erysipelotrichales.Erysipelotrichaceae.Faecalitalea	CDO1
144157	ENSG00000129596	rs154757	0.017765565	0.000959407	0.968799268	0.920882644	-0.565298098	0.669330949	-0.005532041	0.012848566	0.232412089	0.193456757	0.140888989	0.128861301	0.051415939	0.002082093	0.999739884	0.911963834	Bacteria.Actinobacteria.Coriobacteriia.Coriobacteriales.Coriobacteriaceae	CDO1
144158	ENSG00000129596	rs154757	0.125966374	0.027038535	0.221949315	0.169774313	-0.349702973	0.460812119	0.102451309	-0.096932476	0.225596165	0.203705712	0.083078873	0.069819127	0.204195105	0.042714184	0.997329664	0.92426646	Bacteria.Firmicutes.Negativicutes.Selenomonadales.Veillonellaceae.Megasphaera	CDO1
144159	ENSG00000129596	rs154757	0.671342042	0.411348768	0.44754175	0.505453875	-0.206846875	0.374157443	-0.0665742	0.054001929	0.485283911	0.452510991	0.087121661	0.080642216	0.959504824	0.589655617	0.997187614	0.938073419	Bacteria.Bacteroidetes.Bacteroidia.Bacteroidales	CDO1
144160	ENSG00000129596	rs154757	0.004793634	0.000369064	0.533237455	0.940018209	-0.512274704	0.676361892	0.043888637	0.005323724	0.175381118	0.179985002	0.070063346	0.070476875	0.016370112	0.00073829	0.939690067	0.979585985	Bacteria.Firmicutes.Erysipelotrichia.Erysipelotrichales.Erysipelotrichaceae.Erysipelatoclostridium	CDO1
144161	ENSG00000129596	rs154757	0.002713978	9.77E-05	0.992989471	0.512813055	-0.563819009	0.734665653	0.001070141	0.072463331	0.180838647	0.176913272	0.121326094	0.110113848	0.013400392	0.000288199	0.999672451	0.998587032	Bacteria.Firmicutes.Clostridia.Clostridiales.Ruminococcaceae.Butyricicoccus	CDO1
144162	ENSG00000129596	rs154757	0.000653353	0.000459266	0.72642539	0.289763162	-0.551987411	0.573914204	-0.027314315	-0.077600854	0.154128175	0.15549677	0.077730148	0.072704388	0.003292734	0.000597949	0.699576471	0.811349251	Bacteria.Firmicutes.Clostridia.Clostridiales.Peptostreptococcaceae	CDO1
144163	ENSG00000129596	rs154757	0.002957522	0.000432092	0.120776528	0.253309166	-0.482312861	0.595877257	0.118956312	-0.087801704	0.156161577	0.160630788	0.075665843	0.076179231	0.008300767	0.000538413	0.953999258	0.935449612	Bacteria.Proteobacteria.Gammaproteobacteria.Pseudomonadales	CDO1
144164	ENSG00000129596	rs154757	0.000831889	0.000182775	0.894078599	0.544752343	-0.5476511	0.622168141	0.008733057	-0.041470881	0.156238383	0.156750612	0.065334245	0.068114549	0.00316421	0.000254166	0.664044667	0.966168392	Bacteria.Firmicutes.Clostridia.Clostridiales.Lachnospiraceae.Lachnospira	CDO1
144165	ENSG00000129596	rs154757	0.000438677	3.00E-05	0.969434357	0.887055904	-0.56092482	0.658795375	-0.002444396	-0.008362347	0.151398385	0.146766497	0.06354759	0.058646531	0.001987174	6.87E-05	0.923718515	0.940862388	Bacteria.Fusobacteria.Fusobacteriia.Fusobacteriales.Fusobacteriaceae.Fusobacterium	CDO1
144166	ENSG00000129596	rs154757	0.059049187	0.032817014	0.467218389	0.238691388	-0.426388902	0.46881781	0.059369104	-0.085107781	0.221898721	0.21496744	0.081181911	0.071567912	0.109581457	0.031035183	0.99714486	0.996602117	Bacteria.Firmicutes.Clostridia.Clostridiales.Clostridiaceae_1.Clostridium_sensu_stricto_1	CDO1
144167	ENSG00000129596	rs154757	0.002032401	7.62E-05	0.495641505	0.895600913	-0.518769809	0.641184998	0.038521672	0.006582705	0.161356133	0.151777474	0.056217954	0.049969342	0.006063007	0.000154961	0.761082404	0.996510265	Bacteria.Proteobacteria.Betaproteobacteria.Burkholderiales.Alcaligenaceae.Sutterella	CDO1
144168	ENSG00000129596	rs154757	0.024965327	0.006804755	0.414686643	0.512526729	-0.45418243	0.572149413	-0.073078978	0.057590328	0.197893777	0.204664914	0.089019706	0.087453515	0.063594634	0.010031309	0.509583108	0.955411883	Bacteria.Firmicutes.Clostridia.Clostridiales.Lachnospiraceae.Anaerostipes	CDO1
144169	ENSG00000129596	rs154757	0.000916206	7.39E-05	0.523629881	0.211850252	-0.651386079	0.834191229	-0.048421116	0.093731654	0.187473769	0.197054046	0.075513232	0.074336816	0.008392728	0.000357193	0.566413801	0.868876875	Bacteria.Firmicutes.Clostridia.Clostridiales.Christensenellaceae.Christensenellaceae_R_7_group	CDO1
144170	ENSG00000129596	rs154757	0.002866701	0.000168284	0.633832594	0.400008966	-0.616860693	0.768331293	-0.033914709	0.059305841	0.199039589	0.192390231	0.070863033	0.070004661	0.023823047	0.000935083	0.999858829	0.933926309	Bacteria.Proteobacteria.Betaproteobacteria.Neisseriales.Neisseriaceae.Eikenella	CDO1
144171	ENSG00000129596	rs154757	0.000224598	1.46E-05	0.291761582	0.540480132	-0.624472709	0.691889699	0.093682002	-0.04721416	0.159800445	0.147607792	0.088138347	0.076728838	0.00163859	4.16E-05	0.977260763	0.968905896	Bacteria.Firmicutes.Negativicutes.Selenomonadales.Veillonellaceae.Veillonella	CDO1
144172	ENSG00000129596	rs154757	0.00081229	0.000600366	0.488840417	0.26934547	-0.532878751	0.582838569	-0.071581119	0.118139158	0.151697104	0.161549974	0.102829892	0.106041441	0.003185351	0.000803867	0.755433694	0.905862069	Bacteria.Actinobacteria.Actinobacteria	CDO1
144173	ENSG00000129596	rs154757	0.105718856	0.010943465	0.600091352	0.606672286	-0.443003055	0.57191839	0.057090585	-0.047290552	0.270031015	0.218316672	0.108362164	0.091410289	0.232288109	0.024526531	0.99991226	0.988194298	Bacteria.Actinobacteria.Coriobacteriia.Coriobacteriales.Coriobacteriaceae.Collinsella	CDO1
144174	ENSG00000129596	rs154757	0.015475627	0.000664555	0.865953749	0.387494796	-0.541935338	0.834076702	0.01677464	0.088894212	0.217944087	0.233241255	0.098983287	0.102175704	0.09207373	0.004235846	0.99792254	0.986607256	Bacteria.Firmicutes.Clostridia.Clostridiales.Family_XIII.Family_XIII_AD3011_group	CDO1
144175	ENSG00000129596	rs154757	0.024598211	0.009087033	0.609193138	0.569146406	-0.487276284	0.570733262	-0.04769984	0.063791502	0.211752004	0.212220617	0.092852709	0.111480609	0.099379859	0.019492892	0.962969945	0.933837527	Bacteria.Firmicutes.Bacilli	CDO1
144176	ENSG00000129596	rs154757	0.014269329	0.003020876	0.753657132	0.922232373	-0.621842121	0.677350343	-0.031166172	0.008301061	0.246944316	0.219825438	0.098893064	0.084703071	0.094421187	0.012660372	0.998832683	0.995738724	Bacteria.Firmicutes.Clostridia.Clostridiales.Ruminococcaceae.Eubacterium_coprostanoligenes_group	CDO1
144177	ENSG00000129596	rs154757	0.000448345	2.97E-05	0.97134819	0.899273533	-0.560805285	0.65967952	-0.002297017	-0.007451286	0.151640553	0.146889687	0.063706896	0.058637031	0.001908348	6.81E-05	0.919110941	0.94738321	Bacteria.Fusobacteria.Fusobacteriia.Fusobacteriales	CDO1
144178	ENSG00000129596	rs154757	0.007866894	0.001142702	0.166860242	0.23517976	-0.455209224	0.562036995	-0.106041181	0.095889301	0.165976991	0.165122909	0.075851087	0.080026048	0.016595592	0.001508487	0.999694213	0.863959089	Bacteria.Firmicutes.Clostridia.Clostridiales.Lachnospiraceaencultured	CDO1
144179	ENSG00000129596	rs154757	0.011140752	0.031164013	0.887468541	0.437773945	-0.54088674	0.512156992	-0.012587873	0.081578997	0.207005008	0.232507949	0.088606792	0.104485739	0.057802078	0.045765646	0.99759175	0.986746924	Bacteria.Firmicutes.Clostridia.Clostridiales.Lachnospiraceae.Lachnospiraceae_UCG_008	CDO1
144180	ENSG00000129596	rs154757	0.003145926	5.18E-05	0.84956844	0.231871832	-0.587387401	0.78877851	0.012665237	-0.076011224	0.191491961	0.181974486	0.066509848	0.062984266	0.015569561	0.000247613	0.745782568	0.920789301	Bacteria.Firmicutes.Clostridia.Clostridiales.Lachnospiraceae.Lachnoclostridium	CDO1
144181	ENSG00000129596	rs154757	0.001499704	7.45E-05	0.31803011	0.729711662	-0.516557325	0.629539188	-0.058304539	0.024536228	0.155803492	0.148799772	0.057942818	0.070709422	0.004278418	0.000139938	0.975750189	0.880230945	Bacteria.Bacteroidetes.Bacteroidia.Bacteroidales.Rikenellaceae.Alistipes	CDO1
144182	ENSG00000129596	rs154757	0.000562214	4.24E-05	0.888157516	0.213375558	-0.544585967	0.636883039	-0.008696008	0.066652981	0.150096397	0.145034873	0.061591378	0.053039954	0.002357295	7.69E-05	0.837493799	0.903004347	Bacteria.Firmicutes.Clostridia.Clostridiales.Lachnospiraceae.Lachnospiraceae_NK4A136_group	CDO1
144183	ENSG00000129596	rs154757	0.649818274	0.576811427	0.659007012	0.752608835	-0.287900206	0.427716502	-0.047913124	0.040918767	0.631182845	0.76258844	0.10807818	0.129269845	0.997454612	0.859961837	0.997650199	0.999159905	Bacteria.Firmicutes.Clostridia.Clostridiales	CDO1
144184	ENSG00000129596	rs154757	0.010701449	0.00138989	0.488908384	0.594129187	-0.485502523	0.59976263	-0.065378445	0.058490538	0.184734078	0.179554747	0.093934181	0.109225276	0.04138929	0.002861417	0.976314705	0.983208803	Bacteria.Firmicutes.Bacilli.Lactobacillales.Streptococcaceae.Streptococcus	CDO1
144185	ENSG00000129596	rs154757	0.215530541	0.275217859	0.338113565	0.06146057	-0.341824127	0.273296017	-0.059655106	0.105738454	0.273308139	0.248361339	0.061817745	0.055561777	0.387322095	0.274689338	0.931457487	0.734968954	Bacteria.Firmicutes.Clostridia.Clostridiales.Ruminococcaceae.Faecalibacterium	CDO1
144186	ENSG00000129596	rs154757	0.000762453	4.38E-05	0.715774423	0.436212398	-0.57812377	0.726073064	-0.02151805	0.047293846	0.163644713	0.165685106	0.058840286	0.060366668	0.005637127	0.000215018	0.959597159	0.99789802	Bacteria.Verrucomicrobia	CDO1
144187	ENSG00000129596	rs154757	0.033508288	0.011485873	0.826695636	0.930083083	-0.519974345	0.644731075	0.021696038	-0.008719025	0.239397024	0.247844536	0.098696444	0.098988682	0.153840299	0.030768121	0.949374291	0.967067824	Bacteria.Firmicutes.Clostridia.Clostridiales.Ruminococcaceae.Ruminococcaceae_NK4A214_group	CDO1
144188	ENSG00000129596	rs154757	0.008433623	0.144257491	0.872932906	0.197123663	-0.517742086	0.36627511	0.012281156	-0.116692713	0.190557381	0.24783075	0.076486467	0.089547189	0.041832227	0.100760207	0.854517773	0.996502544	Bacteria.Firmicutes.Clostridia.Clostridiales.Family_XI	CDO1
144189	ENSG00000129596	rs154757	0.000400037	2.65E-05	0.946848539	0.705510385	-0.56284883	0.659284496	0.004337486	-0.025245653	0.150766492	0.145772346	0.064813223	0.066513197	0.001606852	6.95E-05	0.998277807	0.999325446	Bacteria.Bacteroidetes.Bacteroidia.Bacteroidales.Porphyromonadaceae.Parabacteroides	CDO1
144190	ENSG00000129596	rs154757	0.000655381	0.000957932	0.682335976	0.209973394	-0.582315319	0.554634102	-0.029412056	-0.088295157	0.162640567	0.160283168	0.071541079	0.069734371	0.003689398	0.001017838	0.635645284	0.878747017	Bacteria.Firmicutes.Clostridia.Clostridiales.Peptostreptococcaceae.Intestinibacter	CDO1
144191	ENSG00000129596	rs154757	0.000421343	2.57E-05	0.803204716	0.855032197	-0.563724546	0.663375888	-0.01617275	0.012512155	0.15164717	0.146402014	0.064633558	0.068212423	0.001984069	6.24E-05	0.995339941	0.95533137	Bacteria.Proteobacteria.Deltaproteobacteria.Desulfovibrionales.Desulfovibrionaceae.Bilophila	CDO1
144192	ENSG00000129596	rs154757	0.001272008	0.001020913	0.750815822	0.960565965	-0.575343407	0.645895597	0.020034475	0.003356006	0.170771224	0.187761977	0.062821324	0.067614557	0.006004083	0.001735658	0.808271023	0.937774408	Bacteria.Proteobacteria.Betaproteobacteria.Burkholderiales.Alcaligenaceae	CDO1
144193	ENSG00000129596	rs154757	0.000567619	2.82E-05	0.725015775	0.685965566	-0.576248392	0.673321287	-0.023806423	0.024305304	0.158953432	0.149426278	0.067385315	0.059842995	0.002369254	7.28E-05	0.99935717	0.960853802	Bacteria.Firmicutes.Erysipelotrichia.Erysipelotrichales.Erysipelotrichaceae.Erysipelotrichaceae_UCG_003	CDO1
144194	ENSG00000129596	rs154757	0.001273708	0.000678727	0.602208633	0.688090413	-0.613084856	0.712139469	-0.039823255	0.034263172	0.181996895	0.199511978	0.076029592	0.084968339	0.007102555	0.001512522	0.981744939	0.998719086	Bacteria.Firmicutes.Bacilli.Bacillales.Family_XI.Gemella	CDO1
144195	ENSG00000129596	rs154757	0.000445784	2.89E-05	0.974717411	0.816782497	-0.559532136	0.658681901	0.003033078	0.022724999	0.151224232	0.146407147	0.095336107	0.097688841	0.001876967	6.06E-05	0.999276643	0.988728768	Bacteria.Firmicutes.Clostridia.Clostridiales.Ruminococcaceae.Ruminiclostridium_5	CDO1
144196	ENSG00000129596	rs154757	0.117571138	0.023223447	0.219687285	0.405913928	-0.354282725	0.522350644	0.103800628	-0.067960675	0.223367938	0.224697504	0.08375686	0.081239813	0.234731575	0.04004408	0.981084248	0.998600531	Bacteria.Firmicutes.Clostridia.Clostridiales.Ruminococcaceae.Ruminiclostridium_6	CDO1
144197	ENSG00000129596	rs154757	0.000190602	2.71E-05	0.123209431	0.234794496	-0.734653041	0.780645748	0.095854194	-0.065160794	0.185672308	0.172821612	0.061377237	0.054335821	0.002413749	0.00013437	0.997282517	0.999171204	Bacteria.Proteobacteria.Gammaproteobacteria.Enterobacteriales.Enterobacteriaceae	CDO1
144198	ENSG00000129596	rs154757	0.008798301	0.00338201	0.727228985	0.415537125	-0.513370428	0.5685285	0.031484983	-0.076910301	0.190043938	0.186858488	0.08987414	0.093858595	0.024757085	0.004338266	0.967274244	0.854149348	Bacteria.Firmicutes.Bacilli.Lactobacillales.Carnobacteriaceae.Granulicatella	CDO1
144199	ENSG00000129596	rs154757	0.014476612	0.01055024	0.925509979	0.984951377	-0.573119049	0.66381069	-0.007190374	0.001560079	0.228102035	0.252066084	0.07660835	0.082393532	0.044858471	0.017451717	0.793001347	0.942454251	Bacteria.Firmicutes.Clostridia.Clostridiales.Lachnospiraceae.Lachnospiraceae_UCG_010	CDO1
144200	ENSG00000129596	rs154757	0.005514019	0.000521481	0.932944147	0.463577743	-0.576465564	0.783788413	-0.009173138	0.085863789	0.200773566	0.214643081	0.108599261	0.116453023	0.038383379	0.002215455	0.998820086	0.961415255	Bacteria.Firmicutes.Clostridia.Clostridiales.Family_XIII	CDO1
144201	ENSG00000129596	rs154757	0.001661024	0.00107484	0.484872089	0.7134452	-0.639356064	0.705569032	-0.06162193	0.030847933	0.194812685	0.206098618	0.087717327	0.083634848	0.009425559	0.002013873	0.808444257	0.983121182	Bacteria.Firmicutes.Clostridia.Clostridiales.Lachnospiraceae.Eubacterium_eligens_group	CDO1
144202	ENSG00000129596	rs154757	0.000741626	5.25E-05	0.680716716	0.46955525	-0.581283665	0.720481689	-0.02431841	0.043998327	0.164133321	0.166350578	0.058833657	0.060481964	0.005587976	0.000254091	0.982891669	0.998439902	Bacteria.Verrucomicrobia.Verrucomicrobiae.Verrucomicrobiales.Verrucomicrobiaceae.Akkermansia	CDO1
144203	ENSG00000129596	rs154757	0.67132889	0.411310204	0.447654138	0.505584596	-0.206883519	0.374216099	-0.066560926	0.053986714	0.485349223	0.452544424	0.087125945	0.080644344	0.959460813	0.587525734	0.997675757	0.939855981	Bacteria.Bacteroidetes	CDO1
144204	ENSG00000129596	rs154757	0.156072126	0.125301994	0.244582091	0.252668934	-0.338786537	0.411829402	0.110070929	-0.116770775	0.236082757	0.265199609	0.093737799	0.101175633	0.296652929	0.132872955	0.998891856	0.999590371	Bacteria.Firmicutes.Bacilli.Bacillales.Staphylococcaceae.Staphylococcus	CDO1
144205	ENSG00000129596	rs154757	0.007496267	0.000164144	0.455464483	0.709341067	-0.485971343	0.618498969	0.050599554	-0.022368463	0.176058205	0.154587401	0.067391473	0.059748201	0.020250691	0.000348432	0.896868468	0.9860779	Bacteria.Firmicutes.Negativicutes.Selenomonadales.Acidaminococcaceae	CDO1
144206	ENSG00000129596	rs154757	0.09616141	0.005671613	0.687043476	0.966555558	-0.460514166	0.632583794	-0.044144573	0.003926226	0.272780561	0.221093878	0.1090859	0.093280506	0.178503229	0.012174802	0.86305868	0.91957189	Bacteria.Firmicutes.Negativicutes.Selenomonadales.Veillonellaceae	CDO1
144207	ENSG00000129596	rs154757	0.447010944	0.186965426	0.492980495	0.723241521	-0.305350859	0.529353758	-0.05089126	0.026050992	0.399125618	0.39691392	0.073811947	0.073245424	0.856331274	0.415868308	0.999973618	0.994138314	Bacteria.Bacteroidetes.Bacteroidia.Bacteroidales.Bacteroidaceae.Bacteroides	CDO1
144208	ENSG00000129596	rs154757	0.133233768	0.123198989	0.179752288	0.109513759	-0.331296668	0.363529002	0.092026145	-0.113224706	0.217885822	0.232767829	0.067859709	0.069779415	0.175820211	0.081192467	0.86527713	0.998607976	Bacteria.Firmicutes.Clostridia.Clostridiales.Lachnospiraceae.Tyzzerella_4	CDO1
144209	ENSG00000129596	rs154757	0.000181958	1.19E-05	0.28420807	0.173586127	-0.604498942	0.736584105	-0.077547247	0.089218226	0.152248071	0.155305991	0.071814255	0.06484523	0.001065671	3.51E-05	0.905626678	0.861283753	Bacteria.Firmicutes.Clostridia.Clostridiales.Ruminococcaceae.Ruminococcaceae_UCG_002	CDO1
144210	ENSG00000129596	rs154757	0.002094712	8.29E-05	0.77063874	0.63237232	-0.580942342	0.668803086	-0.027063469	0.043265013	0.181261978	0.159234174	0.092442751	0.090011746	0.007052174	0.000162755	0.902588408	0.993111591	Bacteria.Actinobacteria.Actinobacteria.Bifidobacteriales.Bifidobacteriaceae.Bifidobacterium	CDO1
144211	ENSG00000129625	rs153558	0.009646032	0.000470263	0.267582802	0.518952976	-0.377948424	0.5482311	0.065360185	-0.044513287	0.141708081	0.148832296	0.058449458	0.068641503	0.014941348	0.000583656	0.957702184	0.890158219	Bacteria.Bacteroidetes.Bacteroidia.Bacteroidales.Rikenellaceae	REEP5
144212	ENSG00000129625	rs153558	0.148940799	0.018152351	0.980825951	0.975314511	-0.343531397	0.526347336	0.002023121	0.002361783	0.235197932	0.217160632	0.08385616	0.076032136	0.250782938	0.025622659	0.999985325	0.999758873	Bacteria.Firmicutes.Clostridia.Clostridiales.Ruminococcaceae.Ruminococcaceae_UCG_014	REEP5
144213	ENSG00000129625	rs153558	0.113127262	0.015271934	0.849734136	0.607101222	-0.387744854	0.628934528	-0.017237925	0.04827174	0.241438985	0.252406669	0.090623783	0.093418459	0.235130854	0.035356328	0.997947728	0.9977362	Bacteria.Actinobacteria.Actinobacteria.Micrococcales	REEP5
144214	ENSG00000129625	rs153558	0.000204325	3.40E-05	0.003163241	0.127264858	-0.621226693	0.684519795	-0.211104277	0.110002253	0.157830132	0.153714554	0.068863556	0.071210968	0.001601295	7.90E-05	0.150601875	0.813598309	Bacteria.Firmicutes.Clostridia.Clostridiales.Peptostreptococcaceae.Intestinibacter	REEP5
144215	ENSG00000129625	rs153558	0.085059571	0.000899224	0.508866519	0.528774475	-0.284656518	0.593218337	0.04588509	0.04420822	0.162779476	0.170440399	0.069075857	0.069808621	0.13285995	0.002353824	0.561027039	0.951105813	Bacteria.Firmicutes.Clostridia.Clostridiales.Christensenellaceae	REEP5
144216	ENSG00000129625	rs153558	0.07770137	0.006836583	0.766502089	0.786278787	-0.398536457	0.561271238	0.034313692	-0.029169464	0.222331707	0.200895352	0.115069598	0.107135016	0.144701362	0.017462637	0.950642636	0.867878034	Bacteria.Firmicutes.Erysipelotrichia.Erysipelotrichales	REEP5
144217	ENSG00000129625	rs153558	0.040255566	0.001657743	0.974747189	0.70726089	-0.348309088	0.550209899	0.003124226	-0.045309944	0.166415372	0.167616468	0.09831692	0.120124887	0.062572335	0.002459751	0.901379834	0.958212988	Bacteria.Actinobacteria	REEP5
144218	ENSG00000129625	rs153558	0.006592098	0.002478005	0.20073778	0.878545082	-0.473537584	0.545928107	0.081152685	-0.010232728	0.168695974	0.173388373	0.062784253	0.066698981	0.021567003	0.00413069	0.586988957	0.994680072	Bacteria.Proteobacteria.Betaproteobacteria.Burkholderiales	REEP5
144219	ENSG00000129625	rs153558	0.731053293	0.426160561	0.592317487	0.816017199	-0.140726627	0.397647718	-0.04995525	0.030307853	0.407658522	0.496558411	0.092829239	0.129733563	0.833172191	0.538183038	0.999330493	0.997562661	Bacteria.Proteobacteria	REEP5
144220	ENSG00000129625	rs153558	0.320273632	0.041532697	0.057762711	0.345442989	-0.166174301	0.420448562	0.111044173	-0.06448244	0.165916663	0.202199905	0.057486288	0.067849582	0.256995919	0.04458802	0.407906509	0.868739518	Bacteria.Firmicutes.Clostridia.Clostridiales.Lachnospiraceae.Lachnospiraceae_UCG_010	REEP5
144221	ENSG00000129625	rs153558	0.114023111	0.003395575	0.329175097	0.860356496	-0.263048924	0.55925225	0.06815597	0.013436505	0.164208839	0.183893009	0.069323509	0.07607603	0.126310397	0.005362918	0.864234176	0.998819627	Bacteria.Firmicutes.Clostridia.Clostridiales.Ruminococcaceae.Ruminococcaceae_UCG_003	REEP5
144222	ENSG00000129625	rs153558	0.112131335	0.005096095	0.244375999	0.42389709	-0.256335659	0.462808197	0.072954554	-0.050781755	0.159163698	0.159629384	0.062101601	0.063102429	0.104674973	0.006000053	0.623071399	0.975394521	Bacteria.Firmicutes.Negativicutes.Selenomonadales.Acidaminococcaceae.Phascolarctobacterium	REEP5
144223	ENSG00000129625	rs153558	0.288106	0.038378395	0.901810251	0.616689594	-0.385715842	0.647350315	0.011537059	-0.042009128	0.360127319	0.306255906	0.09314778	0.083523122	0.635847718	0.121985722	0.998803525	0.997226571	Bacteria.Firmicutes.Clostridia.Clostridiales.Lachnospiraceae.Eubacterium_rectale_group	REEP5
144224	ENSG00000129625	rs153558	0.032359144	0.000770725	0.716652229	0.893479652	-0.323636789	0.519045992	0.034655077	0.012532542	0.147993023	0.147063876	0.095070177	0.093228773	0.040220835	0.000949872	0.911017093	0.997132292	Bacteria.Firmicutes.Bacilli.Bacillales	REEP5
144225	ENSG00000129625	rs153558	0.781461779	0.137593921	0.948941922	0.295069423	-0.284779915	1.688481269	-0.010824115	-0.196656469	1.022304733	1.123150825	0.168381392	0.186302418	0.999435429	0.959065662	0.999968393	0.999515331	Bacteria.Firmicutes	REEP5
144226	ENSG00000129625	rs153558	0.0043453	0.001550101	0.102709807	0.358897832	-0.581991239	0.663780357	-0.104075424	0.063870975	0.196919837	0.200864811	0.062878776	0.069123559	0.032941237	0.005844107	0.981446852	0.925873833	Bacteria.Proteobacteria.Gammaproteobacteria.Enterobacteriales.Enterobacteriaceae.Citrobacter	REEP5
144227	ENSG00000129625	rs153558	0.001187846	0.000192287	0.027674358	0.205067891	-0.572124198	0.673739163	-0.146389062	0.084974804	0.168706222	0.170389793	0.064989808	0.066382596	0.006746677	0.000453974	0.858670885	0.979585985	Bacteria.Firmicutes.Erysipelotrichia.Erysipelotrichales.Erysipelotrichaceae.Erysipelatoclostridium	REEP5
144228	ENSG00000129625	rs153558	0.209999464	0.032211492	0.554165685	0.711427186	-0.259072522	0.465972713	0.054069222	-0.036169018	0.204623965	0.212891929	0.090931618	0.097343063	0.287696091	0.039552389	0.838088581	0.983827382	Bacteria.Firmicutes.Clostridia.Clostridiales.Lachnospiraceae.Lachnospiraceae_ND3007_group	REEP5
144229	ENSG00000129625	rs153558	0.006023572	0.002033888	0.16176275	0.67551024	-0.5184985	0.582955803	0.095366094	-0.028812565	0.182597459	0.181334047	0.067383676	0.068520457	0.025814237	0.004095414	0.642911228	0.988047315	Bacteria.Proteobacteria.Betaproteobacteria	REEP5
144230	ENSG00000129625	rs153558	0.068537413	0.00182488	0.745222791	0.525665787	-0.309565163	0.601146773	-0.029376453	-0.071512609	0.167132824	0.184920533	0.090020587	0.112075357	0.12650048	0.003551485	0.988415778	0.976249604	Bacteria.Firmicutes.Bacilli.Lactobacillales.Streptococcaceae	REEP5
144231	ENSG00000129625	rs153558	0.021604956	0.000714851	0.12629575	0.549293841	-0.324587702	0.509941341	0.114354301	-0.044592243	0.137886977	0.143519586	0.073836199	0.074078236	0.026150447	0.000864991	0.939369717	0.997201293	Bacteria.Firmicutes.Clostridia.Clostridiales.Lachnospiraceae.Coprococcus_1	REEP5
144232	ENSG00000129625	rs153558	0.021538433	0.002172125	0.92504012	0.795967418	-0.342732989	0.506230988	-0.005580872	0.021402755	0.145518137	0.158551104	0.059086424	0.082434627	0.027080528	0.00230701	0.95764994	0.992379592	Bacteria.Proteobacteria.Gammaproteobacteria.Pasteurellales.Pasteurellaceae	REEP5
144233	ENSG00000129625	rs153558	0.261587395	0.163703811	0.380658578	0.356540953	-0.222343174	0.347084659	0.076394415	-0.094033556	0.196330637	0.246394914	0.086547629	0.101265677	0.317373595	0.14728729	0.822676552	0.856983743	Bacteria.Firmicutes.Clostridia.Clostridiales.Ruminococcaceae.Ruminiclostridium_9	REEP5
144234	ENSG00000129625	rs153558	0.000718835	3.63E-05	0.018996617	0.015873396	-0.717035064	0.900686456	-0.179569964	0.192312696	0.201904098	0.203073029	0.074644116	0.077650151	0.008152689	0.000334552	0.426110478	0.824114332	Bacteria.Firmicutes.Clostridia.Clostridiales.Ruminococcaceae.Ruminococcus_1	REEP5
144235	ENSG00000129625	rs153558	0.318675967	0.020585119	0.739436119	0.334709063	-0.275916822	0.89118284	-0.034995128	-0.130733342	0.274574058	0.375469643	0.104768044	0.134514798	0.513039064	0.075012502	0.930226498	0.859949277	Bacteria.Firmicutes.Negativicutes.Selenomonadales	REEP5
144236	ENSG00000129625	rs153558	0.084531466	0.009073829	0.788643449	0.843289076	-0.317051663	0.500886614	0.019402242	-0.013851538	0.180990157	0.18621152	0.07207894	0.069788103	0.162949622	0.01348979	0.996596763	0.999791394	Bacteria.Firmicutes.Clostridia.Clostridiales.Ruminococcaceae.Ruminococcaceae_UCG_005	REEP5
144237	ENSG00000129625	rs153558	0.011704649	0.001308095	0.29494456	0.396157006	-0.475257737	0.639536451	-0.090049758	0.082331945	0.183201178	0.190337673	0.085286354	0.096390101	0.030266321	0.002137176	0.991744893	0.880301447	Bacteria.Firmicutes.Bacilli.Lactobacillales.Carnobacteriaceae	REEP5
144238	ENSG00000129625	rs153558	0.755994378	0.10513271	0.912065774	0.268160596	-0.260994355	1.575326056	-0.015607479	-0.18119148	0.836361672	0.958587163	0.140780351	0.162231202	0.997454612	0.74625863	0.997650199	0.999159905	Bacteria.Firmicutes.Clostridia.Clostridiales	REEP5
144239	ENSG00000129625	rs153558	0.094479953	0.025293263	0.862923904	0.876603445	-0.324920267	0.55904165	-0.015791804	-0.018370519	0.19146704	0.244153402	0.091103758	0.117843388	0.19250122	0.036997825	0.970737021	0.933837527	Bacteria.Firmicutes.Bacilli	REEP5
144240	ENSG00000129625	rs153558	0.032809783	0.001717883	0.90168535	0.610332524	-0.362959354	0.571295944	-0.008664122	0.036960736	0.166420931	0.174665065	0.069862959	0.072178052	0.058635204	0.002717334	0.972464921	0.907101516	Bacteria.Proteobacteria.Gammaproteobacteria.Pseudomonadales.Pseudomonadaceae.Pseudomonas	REEP5
144241	ENSG00000129625	rs153558	0.439655802	0.166361795	0.262729015	0.374182227	-0.165105745	0.354125542	0.116341548	-0.098513713	0.212341255	0.253003409	0.102978932	0.110092702	0.458110229	0.141848582	0.99792254	0.986607256	Bacteria.Firmicutes.Clostridia.Clostridiales.Family_XIII.Family_XIII_AD3011_group	REEP5
144242	ENSG00000129625	rs153558	0.032313293	0.001208623	0.86328075	0.697806077	-0.340113919	0.544305029	-0.013865667	-0.033105534	0.155484981	0.160768687	0.080202688	0.084884346	0.042415335	0.001687155	0.921262015	0.945867177	Bacteria.Firmicutes.Clostridia.Clostridiales.Lachnospiraceae.Fusicatenibacter	REEP5
144243	ENSG00000129625	rs153558	0.011024155	0.000407682	0.410628014	0.376538924	-0.388053999	0.552978561	-0.047463486	0.051167485	0.148287867	0.148353032	0.057314146	0.057466201	0.020098143	0.000612644	0.901109924	0.854071778	Bacteria.Proteobacteria.Betaproteobacteria.Burkholderiales.Alcaligenaceae.Parasutterella	REEP5
144244	ENSG00000129625	rs153558	0.029358652	0.001904625	0.673363924	0.654178242	-0.395450416	0.568145055	-0.044835678	0.042304457	0.177504376	0.175534443	0.105881544	0.094001334	0.057661266	0.002655972	0.999672451	0.998587032	Bacteria.Firmicutes.Clostridia.Clostridiales.Ruminococcaceae.Butyricicoccus	REEP5
144245	ENSG00000129625	rs153558	0.006052795	0.000276351	0.157347425	0.314614382	-0.412718629	0.567320485	-0.088121581	0.069228671	0.145434489	0.147524612	0.061599532	0.068311529	0.012469117	0.000340936	0.335518176	0.917384146	Bacteria.Firmicutes.Clostridia.Clostridiales.Lachnospiraceae.Lachnospira	REEP5
144246	ENSG00000129625	rs153558	0.008184766	0.000547351	0.259903549	0.56798745	-0.395630731	0.548987681	0.070028609	-0.037720045	0.145024013	0.150963106	0.061615624	0.065720938	0.016772434	0.000656936	0.947501103	0.97562022	Bacteria.Bacteroidetes.Bacteroidia.Bacteroidales.Porphyromonadaceae	REEP5
144247	ENSG00000129625	rs153558	0.008359721	0.001490089	0.137524125	0.168811942	-0.623879416	0.794409104	-0.125087829	0.125496774	0.229347425	0.239456834	0.083191415	0.090186834	0.069548613	0.008485108	0.958034317	0.997513341	Bacteria.Firmicutes.Clostridia.Clostridiales.Lachnospiraceae.Eubacterium_xylanophilum_group	REEP5
144248	ENSG00000129625	rs153558	0.598182267	0.230206636	0.258628697	0.42539215	-0.126507838	0.323645721	-0.07110238	0.068633981	0.238866918	0.267212331	0.062391545	0.085563067	0.559768228	0.168656831	0.996566686	0.997858307	Bacteria.Proteobacteria.Gammaproteobacteria	REEP5
144249	ENSG00000129625	rs153558	0.004855667	0.010316233	0.111759007	0.699999926	-0.501945865	0.55756922	-0.094924546	0.026969265	0.172112633	0.211047113	0.058878087	0.069683024	0.022099467	0.011773314	0.935426336	0.99999132	Bacteria.Firmicutes.Clostridia.Clostridiales.Clostridiaceae_1	REEP5
144250	ENSG00000129625	rs153558	0.842085018	0.114094476	0.728987298	0.363899449	-0.129492852	1.20425275	-0.043427152	-0.13198099	0.647381263	0.75190849	0.124801517	0.144340137	0.954184916	0.5942881	0.999826541	0.999832315	Bacteria.Firmicutes.Clostridia.Clostridiales.Lachnospiraceae	REEP5
144251	ENSG00000129625	rs153558	0.086700284	0.000933386	0.499496584	0.539470089	-0.283396208	0.592438878	0.046956596	0.043096987	0.162928699	0.170799433	0.069147116	0.069863077	0.13503347	0.002466583	0.555323772	0.949459168	Bacteria.Firmicutes.Clostridia.Clostridiales.Christensenellaceae.Christensenellaceae_R_7_group	REEP5
144252	ENSG00000129625	rs153558	0.012470465	0.03842371	0.281820821	0.298635406	-0.456455695	0.402287869	0.07408798	0.079754634	0.177608067	0.190364985	0.068268294	0.076120097	0.042797137	0.034236822	0.878688969	0.997216401	Bacteria.Firmicutes.Clostridia.Clostridiales.Ruminococcaceae.Subdoligranulum	REEP5
144253	ENSG00000129625	rs153558	0.060849708	0.006000234	0.781535762	0.862310866	-0.389186176	0.548720845	-0.021124847	0.013170022	0.20400821	0.193145871	0.075860475	0.075636805	0.120860282	0.012228194	0.871172278	0.99780419	Bacteria.Firmicutes.Clostridia.Clostridiales.Ruminococcaceae.Ruminococcus_2	REEP5
144254	ENSG00000129625	rs153558	0.847839824	0.114431063	0.622018158	0.412013188	-0.103623413	1.002078923	-0.046527939	-0.093036023	0.537906075	0.626268899	0.093927949	0.112679823	0.963404515	0.415264643	0.997187614	0.93667398	Bacteria.Bacteroidetes.Bacteroidia.Bacteroidales	REEP5
144255	ENSG00000129625	rs153558	0.161184866	0.016533785	0.862876198	0.7020376	-0.319615155	0.602086253	0.013672619	0.031795398	0.225517495	0.24468452	0.078850344	0.08274379	0.264457898	0.036869352	0.998896274	0.991926881	Bacteria.Proteobacteria.Deltaproteobacteria.Desulfovibrionales.Desulfovibrionaceae.Desulfovibrio	REEP5
144256	ENSG00000129625	rs153558	0.014450311	0.000528586	0.822401526	0.459065228	-0.356055519	0.534320462	-0.018471716	0.066883187	0.141670726	0.146493742	0.081963143	0.089797806	0.022519919	0.000726299	0.999670759	0.996530704	Bacteria.Firmicutes.Clostridia.Clostridiales.Ruminococcaceae.Flavonifractor	REEP5
144257	ENSG00000129625	rs153558	0.150459039	0.126850704	0.761949354	0.376753359	-0.305237907	0.361796387	0.025272004	-0.096102072	0.20977361	0.233952534	0.083077685	0.107981038	0.297638226	0.135255765	0.948905015	0.966332496	Bacteria.Firmicutes.Clostridia.Clostridiales.Ruminococcaceae.Ruminococcaceae_NK4A214_group	REEP5
144258	ENSG00000129625	rs153558	0.015205348	0.000692306	0.963924913	0.633838386	-0.348581773	0.517879275	-0.002731194	-0.034268167	0.139798718	0.145341566	0.060153852	0.071602789	0.022476194	0.000828539	0.919110941	0.909375003	Bacteria.Fusobacteria.Fusobacteriia.Fusobacteriales	REEP5
144259	ENSG00000129625	rs153558	0.743523829	0.188869948	0.16714364	0.620592273	-0.078525434	0.409615214	0.128334798	-0.056405239	0.238978821	0.308478612	0.091859912	0.113402372	0.676286865	0.257840646	0.71526798	0.935161318	Bacteria.Firmicutes.Clostridia.Clostridiales.Ruminococcaceae.Anaerotruncus	REEP5
144260	ENSG00000129625	rs153558	0.00176201	0.001368132	0.039903789	0.108688504	-0.677889904	0.850905646	-0.162585832	0.143333316	0.207786522	0.25434966	0.077538756	0.088125392	0.017223356	0.004680301	0.737532512	0.929387348	Bacteria.Firmicutes.Erysipelotrichia.Erysipelotrichales.Erysipelotrichaceae.Clostridium_innocuum_group	REEP5
144261	ENSG00000129625	rs153558	0.923121632	0.184727943	0.500513223	0.657567968	-0.04748495	0.732403639	-0.060057477	-0.044952154	0.490153689	0.546338947	0.08864988	0.100943441	0.949380714	0.413572645	0.999973618	0.989705988	Bacteria.Bacteroidetes.Bacteroidia.Bacteroidales.Bacteroidaceae.Bacteroides	REEP5
144262	ENSG00000129625	rs153558	0.006739771	0.000332916	0.021761571	0.24962938	-0.377429293	0.538902664	0.165484593	-0.08275554	0.134843252	0.142218489	0.070386305	0.07124022	0.012714157	0.000417286	0.998525812	0.997174658	Bacteria.Proteobacteria.Deltaproteobacteria.Desulfovibrionales.Desulfovibrionaceae	REEP5
144263	ENSG00000129625	rs153558	0.167681482	0.024243599	0.410201699	0.868533034	-0.258193339	0.513585878	-0.065572411	0.014014273	0.185048139	0.222609316	0.079108963	0.084333115	0.186686337	0.024991496	0.507969924	0.9735291	Bacteria.Firmicutes.Clostridia.Clostridiales.Lachnospiraceae.Anaerostipes	REEP5
144264	ENSG00000129625	rs153558	0.078022162	0.002554253	0.808753607	0.538248472	-0.314250068	0.608825637	-0.021799439	-0.06594766	0.175504705	0.193995515	0.089701491	0.10658338	0.145374655	0.00538846	0.99152666	0.975114706	Bacteria.Firmicutes.Bacilli.Lactobacillales	REEP5
144265	ENSG00000129625	rs153558	0.194528848	0.017425648	0.249816886	0.597648612	-0.228019934	0.456672139	0.120216399	-0.06012758	0.173951265	0.187164313	0.103529862	0.113364738	0.189999393	0.016150875	0.999739884	0.90063291	Bacteria.Actinobacteria.Coriobacteriia.Coriobacteriales.Coriobacteriaceae	REEP5
144266	ENSG00000129625	rs153558	0.011785573	0.02834145	0.144541374	0.719498075	-0.657469156	0.654348641	-0.14208312	0.047261802	0.253695859	0.291784854	0.096206081	0.131030325	0.091755818	0.055210371	0.988156381	0.909173075	Bacteria.Firmicutes.Clostridia.Clostridiales.Ruminococcaceae.Ruminococcaceae_UCG_013	REEP5
144267	ENSG00000129625	rs153558	0.053959745	0.000741936	0.987117248	0.328634418	-0.346686361	0.585753749	-0.00102163	0.054546872	0.176634509	0.16540165	0.063028302	0.055418838	0.086661154	0.001774729	0.96621652	0.99789802	Bacteria.Verrucomicrobia	REEP5
144268	ENSG00000129625	rs153558	0.006758389	0.000347055	0.02463111	0.236777329	-0.378450187	0.53935652	0.162701517	-0.085569138	0.135256318	0.142814822	0.070720833	0.071659774	0.01267417	0.000460722	0.997604342	0.996621608	Bacteria.Proteobacteria.Deltaproteobacteria	REEP5
144269	ENSG00000129625	rs153558	0.015128147	0.070995008	0.254570317	0.977657728	-0.527100574	0.512440556	-0.095412576	0.0031317	0.211225617	0.279171063	0.083005027	0.11139471	0.096625692	0.088579987	0.998832683	0.997998747	Bacteria.Firmicutes.Clostridia.Clostridiales.Ruminococcaceae.Eubacterium_coprostanoligenes_group	REEP5
144270	ENSG00000129625	rs153558	0.025232734	0.007038626	0.243384243	0.358351505	-0.622210657	0.750425429	-0.110677819	0.090830255	0.271624591	0.269620543	0.094012996	0.09818749	0.090678389	0.017637486	0.997329664	0.92426646	Bacteria.Firmicutes.Negativicutes.Selenomonadales.Veillonellaceae.Megasphaera	REEP5
144271	ENSG00000129625	rs153558	0.079194256	0.006972468	0.77728941	0.795374726	-0.396010666	0.559496628	0.032775694	-0.02796087	0.222057174	0.200773935	0.115394754	0.107374641	0.145165558	0.017376753	0.943553725	0.868013611	Bacteria.Firmicutes.Erysipelotrichia.Erysipelotrichales.Erysipelotrichaceae	REEP5
144272	ENSG00000129625	rs153558	0.196649241	0.012045258	0.204818751	0.45551331	-0.221639776	0.437079651	-0.062422528	0.043535576	0.169898614	0.169196673	0.048737532	0.057989559	0.19646428	0.01305366	0.997282517	0.999171204	Bacteria.Proteobacteria.Gammaproteobacteria.Enterobacteriales.Enterobacteriaceae	REEP5
144273	ENSG00000129625	rs153558	0.173454223	0.016492516	0.264499314	0.571748883	-0.236166548	0.456542882	0.120568176	-0.065195369	0.171596224	0.185462454	0.107120348	0.114707863	0.176563365	0.014967638	0.999005033	0.925431572	Bacteria.Actinobacteria.Coriobacteriia.Coriobacteriales	REEP5
144274	ENSG00000129625	rs153558	0.004888212	0.01648379	0.109313939	0.836213635	-0.511028122	0.530414403	-0.096551535	0.014736103	0.175368876	0.215453245	0.059469697	0.070993389	0.024807786	0.019160086	0.99714486	0.996602117	Bacteria.Firmicutes.Clostridia.Clostridiales.Clostridiaceae_1.Clostridium_sensu_stricto_1	REEP5
144275	ENSG00000129625	rs153558	0.010010543	0.000258983	0.065810585	0.074772798	-0.361759715	0.594927533	0.142809331	-0.161177981	0.136347966	0.153921564	0.076317144	0.089002809	0.01619912	0.000407454	0.571246734	0.866562847	Bacteria.Firmicutes.Clostridia.Clostridiales.Lachnospiraceae.Dorea	REEP5
144276	ENSG00000129625	rs153558	0.020393379	0.001225539	0.292630375	0.676892366	-0.332766126	0.52430048	0.050092588	-0.021180293	0.139977818	0.155065966	0.047214	0.050598584	0.028125996	0.001321032	0.692125816	0.993577312	Bacteria.Proteobacteria.Betaproteobacteria.Burkholderiales.Alcaligenaceae.Sutterella	REEP5
144277	ENSG00000129625	rs153558	0.323581839	0.008478255	0.136929554	0.463365851	-0.176114899	0.451784116	-0.104353904	0.046889188	0.177057347	0.166400659	0.069295304	0.063563346	0.253948494	0.009993274	0.571134389	0.940799143	Bacteria.Firmicutes.Clostridia.Clostridiales.Lachnospiraceae.Lachnoclostridium	REEP5
144278	ENSG00000129625	rs153558	0.037327115	0.000555349	0.687155985	0.229405813	-0.381049143	0.601785146	-0.031029761	0.10128145	0.179252869	0.16568695	0.076706971	0.083476008	0.06674247	0.001228092	0.846973959	0.981481548	Bacteria.Firmicutes.Clostridia.Clostridiales.Lachnospiraceae.Eubacterium_eligens_group	REEP5
144279	ENSG00000129625	rs153558	0.093380334	0.004208027	0.41596789	0.80734246	-0.278083197	0.488965323	-0.040084547	0.014285704	0.163307828	0.164817127	0.048963199	0.058344269	0.108405493	0.004433669	0.999492402	0.999741582	Bacteria.Proteobacteria.Gammaproteobacteria.Enterobacteriales.Enterobacteriaceae.Escherichia_Shigella	REEP5
144280	ENSG00000129625	rs153558	0.008235478	0.002498811	0.268289812	0.948737754	-0.423347792	0.519817688	0.063091892	0.004075592	0.155313677	0.165243743	0.056505215	0.063147582	0.020010789	0.003399609	0.652079164	0.937080379	Bacteria.Proteobacteria.Betaproteobacteria.Burkholderiales.Alcaligenaceae	REEP5
144281	ENSG00000129625	rs153558	0.001178689	9.60E-05	0.015921035	0.218893241	-0.502077458	0.621880834	-0.191399016	0.096006903	0.147942021	0.149574224	0.077317869	0.077333183	0.004811552	0.000176464	0.302572779	0.782677853	Bacteria.Firmicutes.Clostridia.Clostridiales.Peptostreptococcaceae	REEP5
144282	ENSG00000129625	rs153558	0.014822472	0.000625727	0.250976778	0.638145168	-0.347266167	0.51809959	-0.059951855	0.0238421	0.138718654	0.14412188	0.051758154	0.050458354	0.022522448	0.000737412	0.684739933	0.852880543	Bacteria.Firmicutes.Negativicutes.Selenomonadales.Veillonellaceae.Dialister	REEP5
144283	ENSG00000129625	rs153558	0.104272097	0.016800089	0.962687767	0.857717649	-0.340136218	0.498917279	-0.004565198	0.017476197	0.206450164	0.203276589	0.097211149	0.097093494	0.139693734	0.022056855	0.937539064	0.938850398	Bacteria.Firmicutes.Clostridia.Clostridiales.Lachnospiraceae.Blautia	REEP5
144284	ENSG00000129625	rs153558	0.412402375	0.033645359	0.500527468	0.791926756	-0.205529483	0.471760927	0.070002477	-0.024322864	0.249133774	0.217373435	0.103332983	0.091819954	0.440977719	0.061945477	0.998891856	0.999590371	Bacteria.Firmicutes.Bacilli.Bacillales.Staphylococcaceae.Staphylococcus	REEP5
144285	ENSG00000129625	rs153558	0.100938971	0.019648307	0.972700651	0.758621072	-0.354064154	0.584066725	-0.002805493	0.02965594	0.21278679	0.244154165	0.081665734	0.096101747	0.21947344	0.036108725	0.984836208	0.998600531	Bacteria.Firmicutes.Clostridia.Clostridiales.Ruminococcaceae.Ruminiclostridium_6	REEP5
144286	ENSG00000129625	rs153558	0.066481373	0.001627643	0.768314506	0.497391099	-0.311366661	0.601272151	-0.026774594	-0.078493747	0.166817195	0.182836285	0.090511338	0.115020716	0.118451008	0.003202092	0.976314705	0.980405449	Bacteria.Firmicutes.Bacilli.Lactobacillales.Streptococcaceae.Streptococcus	REEP5
144287	ENSG00000129625	rs153558	0.009482469	0.00033909	0.292109984	0.752960785	-0.372490953	0.543307108	0.056727731	0.018180424	0.139328291	0.14359244	0.053409733	0.057519928	0.016640782	0.000386688	0.680421459	0.9272906	Bacteria.Firmicutes.Clostridia.Clostridiales.Lachnospiraceae.Lachnospiraceae_NK4A136_group	REEP5
144288	ENSG00000129625	rs153558	0.050517009	0.000664793	0.924732174	0.308409661	-0.353747434	0.592540938	-0.005964984	0.056829276	0.177538057	0.165703391	0.062893966	0.055356266	0.081196471	0.001686434	0.997974355	0.998439902	Bacteria.Verrucomicrobia.Verrucomicrobiae.Verrucomicrobiales.Verrucomicrobiaceae.Akkermansia	REEP5
144289	ENSG00000129625	rs153558	0.015469003	0.0007647	0.985165347	0.63016827	-0.348066656	0.514899378	-0.001119373	-0.034758701	0.139968672	0.145786646	0.059971055	0.071848235	0.023066686	0.000879973	0.926081029	0.913223836	Bacteria.Fusobacteria.Fusobacteriia.Fusobacteriales.Fusobacteriaceae.Fusobacterium	REEP5
144290	ENSG00000129625	rs153558	0.017074196	0.000906681	0.636016973	0.363693216	-0.34252219	0.50736495	0.038982623	-0.089507576	0.139919305	0.14588366	0.08198049	0.097847027	0.02361416	0.000919478	0.999276643	0.988728768	Bacteria.Firmicutes.Clostridia.Clostridiales.Ruminococcaceae.Ruminiclostridium_5	REEP5
144291	ENSG00000129625	rs153558	0.015517063	0.000526762	0.70964884	0.36909948	-0.376139139	0.585895995	-0.026128123	0.064370359	0.151331243	0.160586939	0.06986818	0.071171103	0.02353088	0.000622057	0.990263512	0.935449612	Bacteria.Proteobacteria.Gammaproteobacteria.Pseudomonadales	REEP5
144292	ENSG00000129625	rs153558	0.034840058	0.006134804	0.142413674	0.047126739	-0.299412034	0.425277304	0.082838957	-0.121597425	0.138913389	0.150115975	0.055788924	0.060089731	0.03727643	0.004843234	0.968802863	0.873092554	Bacteria.Bacteroidetes.Bacteroidia.Bacteroidales.Prevotellaceae	REEP5
144293	ENSG00000129625	rs153558	0.005377302	0.008469047	0.055302434	0.18271417	-0.871278012	0.973796019	0.12909754	-0.10707528	0.302508821	0.358614515	0.066151073	0.079502059	0.06335696	0.035779349	0.851884314	0.825315201	Bacteria.Firmicutes.Clostridia.Clostridiales.Ruminococcaceae.Faecalibacterium	REEP5
144294	ENSG00000129625	rs153558	0.582982923	0.069106195	0.108299063	0.417820402	-0.110653969	0.396429857	0.137346171	-0.07236984	0.200535585	0.214481498	0.084349405	0.088753626	0.516758801	0.081186736	0.99991226	0.982046009	Bacteria.Actinobacteria.Coriobacteriia.Coriobacteriales.Coriobacteriaceae.Collinsella	REEP5
144295	ENSG00000129625	rs153558	0.021891164	0.001993804	0.867628242	0.740509161	-0.340099377	0.503630088	-0.009904191	0.027079357	0.144804038	0.156336595	0.059188825	0.081418041	0.028592308	0.002138866	0.940041702	0.993727148	Bacteria.Proteobacteria.Gammaproteobacteria.Pasteurellales.Pasteurellaceae.Haemophilus	REEP5
144296	ENSG00000129625	rs153558	0.005304429	0.000895982	0.108374713	0.389107373	-0.612860071	0.663442027	-0.103606203	0.049230653	0.212427514	0.190553781	0.063642345	0.056779868	0.02814826	0.002949336	0.86527713	0.998607976	Bacteria.Firmicutes.Clostridia.Clostridiales.Lachnospiraceae.Tyzzerella_4	REEP5
144297	ENSG00000129625	rs153558	0.010067049	0.000336845	0.141036321	0.115493882	-0.633774488	0.755777618	-0.121450863	0.112120518	0.239061054	0.199640443	0.08150551	0.070281302	0.059766805	0.002828173	0.999878354	0.935158928	Bacteria.Bacteroidetes.Bacteroidia.Bacteroidales.Porphyromonadaceae.Barnesiella	REEP5
144298	ENSG00000129625	rs153558	0.025998545	0.001475407	0.699478017	0.597092014	-0.383565364	0.571567832	-0.030552361	0.040496134	0.16835023	0.172118285	0.078796747	0.076235449	0.04809955	0.002651477	0.985546372	0.998719086	Bacteria.Firmicutes.Bacilli.Bacillales.Family_XI.Gemella	REEP5
144299	ENSG00000129625	rs153558	0.0096668	0.00047016	0.265529397	0.516151469	-0.377573717	0.548016986	0.065844664	-0.044861325	0.141610261	0.148771431	0.058628003	0.068715472	0.015070847	0.000594295	0.954900767	0.876400804	Bacteria.Bacteroidetes.Bacteroidia.Bacteroidales.Rikenellaceae.Alistipes	REEP5
144300	ENSG00000129625	rs153558	0.032966898	0.006263121	0.456366448	0.679302924	-0.47173496	0.593508245	-0.059867405	0.032693508	0.216497147	0.210051516	0.079895422	0.078725984	0.089212902	0.013021203	0.768492948	0.996502544	Bacteria.Firmicutes.Clostridia.Clostridiales.Family_XI	REEP5
144301	ENSG00000129625	rs153558	0.018347063	0.000396367	0.047071797	0.367623959	-0.328846482	0.537607071	0.126202289	-0.054225367	0.135913252	0.14389638	0.062349313	0.059768698	0.026894327	0.000566629	0.863025816	0.92489976	Bacteria.Firmicutes.Clostridia.Clostridiales.Ruminococcaceae.Ruminococcaceae_UCG_002	REEP5
144302	ENSG00000129625	rs153558	0.009622105	0.000882184	0.32383724	0.806779538	-0.378975143	0.524107585	-0.071564985	0.021774242	0.142043623	0.150320993	0.071986227	0.088663809	0.018612011	0.001053577	0.924475198	0.998755611	Bacteria.Actinobacteria.Actinobacteria.Bifidobacteriales.Bifidobacteriaceae	REEP5
144303	ENSG00000129625	rs153558	0.014449259	6.81E-05	0.628281916	0.051844889	-0.365805313	0.68271845	-0.022921551	0.104489788	0.14554843	0.160382109	0.047119727	0.052750545	0.027749931	0.000191717	0.955858825	0.913985509	Bacteria.Firmicutes.Clostridia.Clostridiales.Lachnospiraceae.Tyzzerella	REEP5
144304	ENSG00000129625	rs153558	0.023395515	0.000675038	0.916523853	0.646946656	-0.339991018	0.53688437	-0.009089723	-0.05201648	0.146442219	0.150340729	0.086386311	0.113043296	0.030881393	0.000880567	0.833504421	0.916650172	Bacteria.Actinobacteria.Actinobacteria	REEP5
144305	ENSG00000129625	rs153558	0.210611593	0.000376488	0.591180498	0.108133484	-0.249339677	0.81482629	-0.035993116	-0.122514458	0.197204382	0.21718273	0.066678787	0.07520468	0.323504071	0.002807211	0.9994853	0.999502343	Bacteria.Firmicutes.Clostridia.Clostridiales.Lachnospiraceae.Ruminococcus_gnavus_group	REEP5
144306	ENSG00000129625	rs153558	0.002509164	0.010040757	0.056524165	0.507990826	-0.635329139	0.64110103	0.165977507	-0.069713812	0.202053107	0.241735216	0.08548554	0.104730587	0.023891794	0.022596362	0.99759175	0.986746924	Bacteria.Firmicutes.Clostridia.Clostridiales.Lachnospiraceae.Lachnospiraceae_UCG_008	REEP5
144307	ENSG00000129625	rs153558	0.065247057	0.005623207	0.911016068	0.589805858	-0.361898954	0.609355773	-0.007849692	0.042074988	0.192983825	0.212747593	0.069965912	0.077657173	0.134157641	0.011046593	0.999858829	0.956063519	Bacteria.Proteobacteria.Betaproteobacteria.Neisseriales.Neisseriaceae.Eikenella	REEP5
144308	ENSG00000129625	rs153558	0.494352229	0.125179954	0.040315886	0.085590896	-0.119303584	0.305213532	0.116400178	-0.10343718	0.173588405	0.196479121	0.055631108	0.05925306	0.381196648	0.091902701	0.737993326	0.768147182	Bacteria.Bacteroidetes.Bacteroidia.Bacteroidales.Prevotellaceae.Prevotella_9	REEP5
144309	ENSG00000129625	rs153558	0.045575453	0.000809648	0.045550084	0.435236153	-0.282667601	0.504808863	0.131540487	-0.049282389	0.138666872	0.143664131	0.064521368	0.062770594	0.047211688	0.001009767	0.99935717	0.960853802	Bacteria.Firmicutes.Erysipelotrichia.Erysipelotrichales.Erysipelotrichaceae.Erysipelotrichaceae_UCG_003	REEP5
144310	ENSG00000129625	rs153558	0.164758029	0.074611128	0.412312185	0.304489252	-0.819438352	1.179767169	0.096105044	-0.137793788	0.58319577	0.651098353	0.116471703	0.133129925	0.811705358	0.370201646	0.999135888	0.977096731	Bacteria.Firmicutes.Clostridia.Clostridiales.Ruminococcaceae	REEP5
144311	ENSG00000129625	rs153558	0.005578526	4.56E-05	0.273746486	0.027472581	-0.39812968	0.7063932	0.078271971	-0.183971135	0.13886292	0.161606709	0.070910916	0.081564308	0.012060553	0.00011375	0.997117901	0.866190053	Bacteria.Firmicutes.Clostridia.Clostridiales.Lachnospiraceae.Eubacterium_hallii_group	REEP5
144312	ENSG00000129625	rs153558	0.848251997	0.113935699	0.621589928	0.410742241	-0.103329018	1.003402586	-0.046580464	-0.093281833	0.53785318	0.626221829	0.093918292	0.112669361	0.964010774	0.413655157	0.997675757	0.939102387	Bacteria.Bacteroidetes	REEP5
144313	ENSG00000129625	rs153558	0.117345158	0.016013513	0.65118393	0.641552395	-0.464107391	0.622857223	-0.043493993	0.041474289	0.29242645	0.251841288	0.095755427	0.088674169	0.25941475	0.036845806	0.997594253	0.968632983	Bacteria.Firmicutes.Erysipelotrichia.Erysipelotrichales.Erysipelotrichaceae.Faecalitalea	REEP5
144314	ENSG00000129625	rs153558	0.009705035	0.000341497	0.318463026	0.303999019	-0.402687673	0.562370924	-0.073933684	0.090838232	0.151112957	0.148715399	0.073541265	0.087674005	0.019785137	0.000533258	0.998043854	0.976485909	Bacteria.Firmicutes.Clostridia.Clostridiales.Ruminococcaceaencultured	REEP5
144315	ENSG00000129625	rs153558	0.014609988	0.000821081	0.513871312	0.661792647	-0.35081554	0.523471052	0.040104777	-0.028761256	0.139823086	0.149163738	0.061096239	0.065448215	0.020114299	0.001024154	0.998277807	0.999325446	Bacteria.Bacteroidetes.Bacteroidia.Bacteroidales.Porphyromonadaceae.Parabacteroides	REEP5
144316	ENSG00000129625	rs153558	0.064954185	0.001713242	0.070130624	0.19352507	-0.268977758	0.476426784	-0.146822039	0.107854625	0.14327279	0.145620525	0.079735101	0.082092402	0.077201841	0.001723823	0.977260763	0.903472313	Bacteria.Firmicutes.Negativicutes.Selenomonadales.Veillonellaceae.Veillonella	REEP5
144317	ENSG00000129625	rs153558	0.105795618	0.003959798	0.088679947	0.186812913	-0.245223539	0.450535647	0.106691448	-0.080847593	0.149508746	0.150784949	0.061731505	0.060598952	0.105557499	0.00403056	0.804161224	0.913685601	Bacteria.Firmicutes.Negativicutes.Selenomonadales.Acidaminococcaceae	REEP5
144318	ENSG00000129625	rs153558	0.195859733	0.114329087	0.437352245	0.418513936	-0.244948278	0.377776512	0.078598215	-0.096776381	0.187430441	0.236031103	0.10057495	0.11886343	0.247667457	0.084692844	0.998820086	0.961415255	Bacteria.Firmicutes.Clostridia.Clostridiales.Family_XIII	REEP5
144319	ENSG00000129625	rs153558	0.015660601	0.001728262	0.371082565	0.462472412	-0.458772837	0.625340089	-0.074736911	0.070529477	0.184844706	0.191304501	0.082978147	0.095418753	0.034810854	0.002692697	0.945687051	0.859083043	Bacteria.Firmicutes.Bacilli.Lactobacillales.Carnobacteriaceae.Granulicatella	REEP5
144320	ENSG00000129625	rs153558	0.029739215	0.00097255	0.037289709	0.418916347	-0.303195694	0.490108957	0.133456141	-0.055744606	0.136424914	0.14183442	0.06276757	0.068526611	0.038363299	0.001093157	0.995339941	0.954411754	Bacteria.Proteobacteria.Deltaproteobacteria.Desulfovibrionales.Desulfovibrionaceae.Bilophila	REEP5
144321	ENSG00000129625	rs153558	0.238410952	0.028912745	0.21667141	0.309162495	-0.210612341	0.413014895	0.092617745	-0.072874705	0.176998958	0.184857084	0.074239625	0.071097237	0.225003374	0.032335957	0.644383707	0.908155494	Bacteria.Bacteroidetes.Bacteroidia.Bacteroidales.Porphyromonadaceae.Odoribacter	REEP5
144322	ENSG00000129625	rs153558	0.018986921	0.001125741	0.578161374	0.61284595	-0.398348238	0.5686419	0.042482646	-0.041690129	0.165572431	0.166827209	0.076013356	0.081991486	0.029098933	0.001492635	0.999694213	0.908466096	Bacteria.Firmicutes.Clostridia.Clostridiales.Lachnospiraceaencultured	REEP5
144323	ENSG00000129625	rs153558	0.008728648	0.000862286	0.270845106	0.772810286	-0.384420789	0.526500813	-0.078144262	0.025635515	0.142153252	0.150694046	0.070364131	0.088426716	0.018126172	0.000961148	0.844263849	0.993111591	Bacteria.Actinobacteria.Actinobacteria.Bifidobacteriales.Bifidobacteriaceae.Bifidobacterium	REEP5
144324	ENSG00000129625	rs153558	0.527733235	0.033068106	0.118869847	0.526548948	-0.124665362	0.443925539	-0.127835476	0.050805035	0.196359571	0.203856188	0.080888094	0.079792888	0.431642472	0.03863397	0.644187337	0.902660525	Bacteria.Firmicutes.Negativicutes.Selenomonadales.Veillonellaceae	REEP5
144325	ENSG00000129625	rs153558	0.01875415	0.000749796	0.994273537	0.569554914	-0.348838057	0.571011778	0.000408713	-0.036184886	0.144697968	0.161390312	0.056728123	0.063303003	0.034554161	0.001260021	0.830818089	0.840340159	Bacteria.Firmicutes.Clostridia.Clostridiales.Lachnospiraceae.Roseburia	REEP5
144326	ENSG00000129757	rs2289488	0.387710964	0.482064363	0.967977717	0.568100612	-0.185232044	0.148648133	-0.005265991	0.082452488	0.213004717	0.21023793	0.130670703	0.143701934	0.231725147	0.153626103	0.898920389	0.958212988	Bacteria.Actinobacteria	CDKN1C
144327	ENSG00000129757	rs2289488	0.007917945	0.010020162	0.007261506	0.012632711	-0.745714152	0.807732465	-0.290484451	0.285672127	0.272135733	0.304477315	0.104795823	0.111370125	0.03449379	0.018030941	0.395518	0.82048946	Bacteria.Firmicutes.Clostridia.Clostridiales.Ruminococcaceae.Ruminococcus_1	CDKN1C
144328	ENSG00000129757	rs2289488	0.269995602	0.175951888	0.409751127	0.317593756	-0.543757799	0.585823761	0.074923164	-0.080312772	0.488745061	0.428162388	0.09030265	0.079742021	0.796917034	0.404902519	0.999973618	0.989705988	Bacteria.Bacteroidetes.Bacteroidia.Bacteroidales.Bacteroidaceae.Bacteroides	CDKN1C
144329	ENSG00000129757	rs2289488	0.18418616	0.19138458	0.319414616	0.457498365	-0.314712618	0.301486095	-0.095929968	0.073543558	0.234467372	0.228356697	0.095610065	0.098394994	0.162113417	0.092796366	0.853742459	0.989115288	Bacteria.Firmicutes.Clostridia.Clostridiales.Ruminococcaceae.Ruminococcaceae_UCG_003	CDKN1C
144330	ENSG00000129757	rs2289488	0.155614086	0.678590096	0.010136392	0.145460139	0.408151889	-0.128350859	0.307591345	-0.183341974	0.284100165	0.308342046	0.116136914	0.124431628	0.275755907	0.364214672	0.997947728	0.9977362	Bacteria.Actinobacteria.Actinobacteria.Micrococcales	CDKN1C
144331	ENSG00000129757	rs2289488	0.632265247	0.583438185	0.387911029	0.448395196	-0.100388506	0.120055535	0.084539465	-0.073149773	0.208789915	0.217837604	0.097256076	0.09590765	0.305068217	0.138112076	0.583295295	0.846247899	Bacteria.Firmicutes.Clostridia.Clostridiales.Peptostreptococcaceae	CDKN1C
144332	ENSG00000129757	rs2289488	0.204520528	0.215845733	0.378215639	0.469867126	-0.335858309	0.336441182	0.10439429	-0.089953082	0.262052691	0.269191142	0.117660536	0.123740522	0.23591423	0.172050452	0.879012751	0.831289902	Bacteria.Firmicutes.Erysipelotrichia.Erysipelotrichales	CDKN1C
144333	ENSG00000129757	rs2289488	0.482789574	0.328422531	0.000160793	0.010611186	-0.120735581	0.169080872	-0.27176287	0.179092613	0.171044396	0.171707941	0.067821117	0.06806218	0.189581777	0.088350653	0.296984993	0.594754089	Bacteria.Bacteroidetes.Bacteroidia.Bacteroidales.Rikenellaceae	CDKN1C
144334	ENSG00000129757	rs2289488	0.292157283	0.374441342	0.547320139	0.733121491	-0.299117111	0.277682313	-0.073029461	0.046192976	0.28164963	0.310489607	0.12072035	0.134891966	0.342179996	0.18783648	0.836333084	0.9869472	Bacteria.Firmicutes.Clostridia.Clostridiales.Lachnospiraceae.Lachnospiraceae_ND3007_group	CDKN1C
144335	ENSG00000129757	rs2289488	0.026482462	0.074528161	0.023229281	0.138932014	-0.564067712	0.455153996	-0.227232369	0.147507931	0.248405373	0.251120061	0.097751953	0.098459238	0.085374286	0.056542954	0.996596763	0.999791394	Bacteria.Firmicutes.Clostridia.Clostridiales.Ruminococcaceae.Ruminococcaceae_UCG_005	CDKN1C
144336	ENSG00000129757	rs2289488	0.328693213	0.558937119	0.837466001	0.36589664	-0.206050836	0.120520939	-0.017137527	-0.073138458	0.209370324	0.205159671	0.083208097	0.080323343	0.193074143	0.188896614	0.798960631	0.975394521	Bacteria.Firmicutes.Negativicutes.Selenomonadales.Acidaminococcaceae.Phascolarctobacterium	CDKN1C
144337	ENSG00000129757	rs2289488	0.339160578	0.265844071	0.480939645	0.873342309	-0.18284424	0.212904519	0.055482035	-0.011901061	0.189886849	0.189695944	0.078268227	0.074360933	0.162471079	0.080336083	0.871838555	0.946482834	Bacteria.Fusobacteria.Fusobacteriia.Fusobacteriales	CDKN1C
144338	ENSG00000129757	rs2289488	0.452815845	0.31056467	0.544479434	0.434575108	-0.80308628	0.767202173	0.106715221	-0.098767525	1.063311856	0.750679307	0.175157031	0.125617647	0.999435429	0.959065662	0.999968393	0.999515331	Bacteria.Firmicutes	CDKN1C
144339	ENSG00000129757	rs2289488	0.706370806	0.732870344	0.047802698	0.46662981	0.084529383	0.074244848	0.204401367	-0.074211094	0.223389723	0.216596463	0.101326722	0.101342468	0.355621235	0.220558713	0.991744893	0.884813348	Bacteria.Firmicutes.Bacilli.Lactobacillales.Carnobacteriaceae	CDKN1C
144340	ENSG00000129757	rs2289488	0.01800529	0.037146006	0.02670374	0.126982105	-0.731662967	0.549947244	0.304820495	-0.197256147	0.30146841	0.2584507	0.134441455	0.127598923	0.082293964	0.046508868	0.933709887	0.933837527	Bacteria.Firmicutes.Bacilli	CDKN1C
144341	ENSG00000129757	rs2289488	0.341740348	0.264880159	0.45966963	0.82361487	-0.181802795	0.213468319	0.058189179	-0.016575374	0.189823851	0.189811382	0.078230859	0.074063337	0.16596577	0.078868804	0.880636957	0.934773857	Bacteria.Fusobacteria.Fusobacteriia.Fusobacteriales.Fusobacteriaceae.Fusobacterium	CDKN1C
144342	ENSG00000129757	rs2289488	0.293036403	0.15562727	0.407486684	0.269360032	-0.650895322	0.684878874	0.091662935	-0.09600011	0.614012128	0.476735522	0.109943219	0.086172127	0.919841614	0.447202489	0.997187614	0.921529413	Bacteria.Bacteroidetes.Bacteroidia.Bacteroidales	CDKN1C
144343	ENSG00000129757	rs2289488	0.116730882	0.10859396	0.02041874	0.163067508	-0.301432602	0.304182079	-0.210568842	0.118316444	0.189603292	0.186968756	0.088594237	0.083863917	0.078458469	0.04100431	0.936901003	0.997201293	Bacteria.Firmicutes.Clostridia.Clostridiales.Lachnospiraceae.Coprococcus_1	CDKN1C
144344	ENSG00000129757	rs2289488	0.30539531	0.187685872	0.563095721	0.383592606	-0.231972384	0.283239235	0.054253916	-0.077307357	0.224544608	0.212727042	0.093343314	0.088126679	0.269192528	0.106096912	0.567331505	0.93224343	Bacteria.Firmicutes.Clostridia.Clostridiales.Lachnospiraceae.Anaerostipes	CDKN1C
144345	ENSG00000129757	rs2289488	0.694887501	0.386444812	0.329719526	0.883635328	-0.087623013	0.216239404	-0.081010558	0.012354373	0.222406375	0.24799503	0.082491795	0.084078499	0.386832526	0.153824278	0.652029088	0.994680072	Bacteria.Proteobacteria.Betaproteobacteria.Burkholderiales	CDKN1C
144346	ENSG00000129757	rs2289488	0.5666132	0.4469794	0.99471924	0.924435	-0.171974525	0.216228166	0.000869709	0.012283479	0.298573785	0.282613198	0.130901364	0.129004406	0.452656581	0.281793627	0.913364311	0.908191351	Bacteria.Firmicutes.Clostridia.Clostridiales.Ruminococcaceae.Ruminiclostridium_9	CDKN1C
144347	ENSG00000129757	rs2289488	0.281177466	0.403235787	0.476523244	0.789192674	-0.428835319	0.287886843	0.100313066	-0.032722723	0.394617111	0.342171931	0.140091654	0.121888846	0.486426477	0.37085356	0.891095006	0.93080513	Bacteria.Firmicutes.Negativicutes.Selenomonadales	CDKN1C
144348	ENSG00000129757	rs2289488	0.573676945	0.29604858	0.664558302	0.803835608	-0.121452975	0.222966908	0.035449243	0.020283486	0.214768875	0.211659948	0.081377204	0.08132819	0.242207178	0.094914905	0.955858825	0.969939639	Bacteria.Firmicutes.Clostridia.Clostridiales.Lachnospiraceae.Tyzzerella	CDKN1C
144349	ENSG00000129757	rs2289488	0.559702978	0.296635781	0.221420112	0.884401095	-0.110794702	0.195385373	-0.102044549	0.011031592	0.188971966	0.185704648	0.082653219	0.075577192	0.252126364	0.079418182	0.938931752	0.977793214	Bacteria.Bacteroidetes.Bacteroidia.Bacteroidales.Porphyromonadaceae	CDKN1C
144350	ENSG00000129757	rs2289488	0.188991189	0.162617481	0.065384715	0.084697898	-0.255811515	0.26640656	0.150787846	-0.179753701	0.192703555	0.188626679	0.080450364	0.102669284	0.105665442	0.060994504	0.893190239	0.987424055	Bacteria.Proteobacteria.Gammaproteobacteria.Pasteurellales.Pasteurellaceae	CDKN1C
144351	ENSG00000129757	rs2289488	0.077349879	0.16687603	0.123567614	0.574019717	-0.417538584	0.301565703	0.188258939	-0.069651177	0.232649806	0.215717613	0.120663006	0.123276753	0.134776067	0.083157393	0.981698993	0.976249604	Bacteria.Firmicutes.Bacilli.Lactobacillales.Streptococcaceae	CDKN1C
144352	ENSG00000129757	rs2289488	0.760370698	0.57646107	0.593259122	0.825448547	-0.081635819	0.145355697	0.057098629	-0.022482226	0.266540199	0.258920314	0.106374492	0.101530056	0.377020874	0.165145063	0.952033286	0.979585985	Bacteria.Firmicutes.Erysipelotrichia.Erysipelotrichales.Erysipelotrichaceae.Erysipelatoclostridium	CDKN1C
144353	ENSG00000129757	rs2289488	0.090735434	0.130053812	0.121298604	0.300107574	-0.40390189	0.35028416	-0.140729503	0.095777364	0.235232816	0.22845034	0.089643467	0.091693881	0.115941228	0.07441849	0.947613107	0.99789802	Bacteria.Verrucomicrobia	CDKN1C
144354	ENSG00000129757	rs2289488	0.333630744	0.333645343	0.895792901	0.6978811	-0.193809633	0.189905672	0.0163188	0.053382441	0.198967985	0.194966049	0.124105645	0.136911205	0.158284724	0.09697918	0.82920087	0.917161392	Bacteria.Actinobacteria.Actinobacteria	CDKN1C
144355	ENSG00000129757	rs2289488	0.63972424	0.307065472	0.193736617	0.707434968	0.141066083	0.326482262	-0.089171043	-0.026910638	0.299957493	0.317130302	0.067904247	0.071389537	0.602223599	0.294514842	0.914353853	0.926419835	Bacteria.Firmicutes.Clostridia.Clostridiales.Ruminococcaceae.Faecalibacterium	CDKN1C
144356	ENSG00000129757	rs2289488	0.481674195	0.327866711	0.000159821	0.010721472	-0.121026701	0.169203178	-0.271891527	0.179189027	0.171019107	0.171633346	0.067822954	0.068199856	0.190185875	0.089885213	0.295189908	0.580341096	Bacteria.Bacteroidetes.Bacteroidia.Bacteroidales.Rikenellaceae.Alistipes	CDKN1C
144357	ENSG00000129757	rs2289488	0.593848035	0.486333008	0.050359832	0.270087213	-0.101946532	0.134684539	-0.1774858	0.103308586	0.190229713	0.192365651	0.089013641	0.092874641	0.238019296	0.116490118	0.998525812	0.997174658	Bacteria.Proteobacteria.Deltaproteobacteria.Desulfovibrionales.Desulfovibrionaceae	CDKN1C
144358	ENSG00000129757	rs2289488	0.200023084	0.167541525	0.284079325	0.296989375	-0.26748182	0.285501562	-0.107360474	0.102496218	0.206606349	0.204551663	0.099396605	0.097489795	0.134928084	0.05223579	0.845867616	0.976482596	Bacteria.Actinobacteria.Actinobacteria.Bifidobacteriales.Bifidobacteriaceae.Bifidobacterium	CDKN1C
144359	ENSG00000129757	rs2289488	0.213996194	0.612008197	0.016706803	0.122969896	0.359096578	-0.152030156	0.282789737	-0.182103942	0.286147848	0.298290822	0.115115753	0.116528676	0.247028369	0.2698205	0.737532512	0.940377436	Bacteria.Firmicutes.Erysipelotrichia.Erysipelotrichales.Erysipelotrichaceae.Clostridium_innocuum_group	CDKN1C
144360	ENSG00000129757	rs2289488	0.212236855	0.183777734	0.306246603	0.364006467	-0.259233507	0.273064998	-0.104004248	0.094101931	0.205769318	0.203247069	0.100852819	0.102937063	0.135767951	0.061028081	0.924475198	0.99223971	Bacteria.Actinobacteria.Actinobacteria.Bifidobacteriales.Bifidobacteriaceae	CDKN1C
144361	ENSG00000129757	rs2289488	0.993870747	0.777774844	0.367128684	0.609277687	-0.002072167	0.091276166	0.090774042	-0.060615176	0.268709219	0.322081245	0.099949626	0.118021692	0.61434661	0.378585647	0.997594253	0.968019235	Bacteria.Firmicutes.Erysipelotrichia.Erysipelotrichales.Erysipelotrichaceae.Faecalitalea	CDKN1C
144362	ENSG00000129757	rs2289488	0.442089646	0.301124705	0.226599338	0.700852292	-0.149269005	0.222066028	0.143304132	-0.049772146	0.19300376	0.213049783	0.117392468	0.128986491	0.211274577	0.089335793	0.88760533	0.997132292	Bacteria.Firmicutes.Bacilli.Bacillales	CDKN1C
144363	ENSG00000129757	rs2289488	0.287443206	0.187217301	0.500262019	0.388585138	-0.329037513	0.378599236	-0.090847515	0.115911264	0.306783253	0.284041318	0.134019687	0.133537577	0.373422034	0.149913295	0.99991226	0.982046009	Bacteria.Actinobacteria.Coriobacteriia.Coriobacteriales.Coriobacteriaceae.Collinsella	CDKN1C
144364	ENSG00000129757	rs2289488	0.008369682	0.009720841	0.009400385	0.014047555	-0.784691678	0.854520858	-0.29993682	0.310537774	0.288511038	0.320741531	0.112053897	0.123023683	0.07433447	0.02561678	0.789205027	0.756371954	Bacteria.Firmicutes.Clostridia.Clostridiales.Ruminococcaceae.Eubacterium_coprostanoligenes_group	CDKN1C
144365	ENSG00000129757	rs2289488	0.740076321	0.904622222	0.279038912	0.510275867	0.105979934	0.03625928	0.121727562	-0.070034185	0.318093201	0.301425048	0.111513025	0.105782882	0.49679605	0.419474258	0.998896274	0.99087052	Bacteria.Proteobacteria.Deltaproteobacteria.Desulfovibrionales.Desulfovibrionaceae.Desulfovibrio	CDKN1C
144366	ENSG00000129757	rs2289488	0.581683484	0.299174882	0.254477595	0.918231686	-0.112702894	0.231125781	-0.083393	0.007641065	0.203544795	0.220841511	0.072534186	0.074141024	0.305785345	0.12161279	0.652059415	0.935950426	Bacteria.Proteobacteria.Betaproteobacteria.Burkholderiales.Alcaligenaceae	CDKN1C
144367	ENSG00000129757	rs2289488	0.006176872	0.032506009	0.009706872	0.057660195	-1.812952197	1.634756843	0.394853279	-0.348305767	0.640498783	0.74820039	0.148176948	0.180237893	0.270422823	0.219957276	0.999330493	0.996754281	Bacteria.Proteobacteria	CDKN1C
144368	ENSG00000129757	rs2289488	0.363913991	0.3498138	0.887193361	0.899440492	-0.180634987	0.187240447	-0.012675652	-0.010403702	0.197556286	0.198824365	0.089005522	0.082007401	0.182758872	0.082966445	0.663059094	0.999289972	Bacteria.Firmicutes.Clostridia.Clostridiales.Lachnospiraceae.Lachnospira	CDKN1C
144369	ENSG00000129757	rs2289488	0.008672798	0.00832726	0.005858608	0.009295625	-0.712519796	0.682814628	-0.280041939	0.27069389	0.263248126	0.250880491	0.098276243	0.10097146	0.056332107	0.015661005	0.999985325	0.999758873	Bacteria.Firmicutes.Clostridia.Clostridiales.Ruminococcaceae.Ruminococcaceae_UCG_014	CDKN1C
144370	ENSG00000129757	rs2289488	0.006091104	0.031938469	0.008581541	0.09722141	-0.886720972	0.699843198	0.238647277	-0.174771686	0.312714211	0.319216275	0.088043484	0.103860722	0.07284476	0.05276616	0.996566686	0.997858307	Bacteria.Proteobacteria.Gammaproteobacteria	CDKN1C
144371	ENSG00000129757	rs2289488	0.043287755	0.078278944	0.045882252	0.199596852	-0.50161256	0.434286116	-0.200402427	0.144154368	0.243358551	0.242757569	0.098454116	0.111239828	0.092757965	0.055476474	0.372552683	0.863430975	Bacteria.Firmicutes.Clostridia.Clostridiales.Christensenellaceae.Christensenellaceae_R_7_group	CDKN1C
144372	ENSG00000129757	rs2289488	0.256713538	0.257571851	0.349433165	0.390666277	-0.856874738	0.726339882	0.13397847	-0.104717318	0.748848409	0.635927723	0.142154159	0.121175185	0.954184916	0.666251511	0.999826541	0.999832315	Bacteria.Firmicutes.Clostridia.Clostridiales.Lachnospiraceae	CDKN1C
144373	ENSG00000129757	rs2289488	0.841858141	0.572603227	0.404590469	0.658525567	-0.047814907	0.129123161	-0.079234489	0.043633406	0.238696262	0.227692455	0.094448517	0.098276004	0.485381518	0.227841229	0.896362991	0.997216401	Bacteria.Firmicutes.Clostridia.Clostridiales.Ruminococcaceae.Subdoligranulum	CDKN1C
144374	ENSG00000129757	rs2289488	0.544887559	0.466223459	0.955510109	0.93861172	-0.188239559	0.21557922	-0.007061776	0.009888605	0.309281494	0.294125031	0.126093257	0.127902847	0.53041391	0.298730184	0.999697332	0.926621268	Bacteria.Firmicutes.Clostridia.Clostridiales.Ruminococcaceae.Ruminococcaceae_UCG_013	CDKN1C
144375	ENSG00000129757	rs2289488	0.898621478	0.591320477	0.278150937	0.624683048	-0.030736621	0.141776826	-0.09850496	0.043319577	0.240313979	0.262746989	0.090071035	0.088125905	0.487330342	0.220388922	0.701770478	0.988047315	Bacteria.Proteobacteria.Betaproteobacteria	CDKN1C
144376	ENSG00000129757	rs2289488	0.425641099	0.516368314	0.033481787	0.073624821	0.20323889	-0.190202771	0.185642327	-0.180879839	0.253506271	0.291490553	0.085456777	0.099476965	0.377723755	0.268866954	0.951397865	0.917347466	Bacteria.Proteobacteria.Gammaproteobacteria.Enterobacteriales.Enterobacteriaceae.Citrobacter	CDKN1C
144377	ENSG00000129757	rs2289488	0.36101758	0.294948823	0.570748657	0.964798126	-0.175180079	0.200827453	0.040445839	-0.0034705	0.190430308	0.190205882	0.070977187	0.078334261	0.175365772	0.08414061	0.811830244	0.88194415	Bacteria.Firmicutes.Negativicutes.Selenomonadales.Veillonellaceae.Dialister	CDKN1C
144378	ENSG00000129757	rs2289488	0.276348125	0.26342536	0.478212728	0.694109364	-0.21746515	0.218043707	-0.055339312	0.025348857	0.198094351	0.193284388	0.077581987	0.064168395	0.154086434	0.084535231	0.903479289	0.895328179	Bacteria.Proteobacteria.Betaproteobacteria.Burkholderiales.Alcaligenaceae.Parasutterella	CDKN1C
144379	ENSG00000129757	rs2289488	0.058552802	0.0233639	0.091225566	0.038608167	-0.638141824	0.723734363	-0.252418936	0.309241678	0.331428503	0.311655559	0.147237071	0.14647881	0.183112929	0.042769613	0.99792254	0.986607256	Bacteria.Firmicutes.Clostridia.Clostridiales.Family_XIII.Family_XIII_AD3011_group	CDKN1C
144380	ENSG00000129757	rs2289488	0.601700152	0.496846393	0.056628424	0.246056971	-0.100138556	0.13201801	-0.173513474	0.109360376	0.1909141	0.193206787	0.089405673	0.093427196	0.239924746	0.125963057	0.997604342	0.996621608	Bacteria.Proteobacteria.Deltaproteobacteria	CDKN1C
144381	ENSG00000129757	rs2289488	0.647434668	0.334058736	0.047348156	0.412846713	-0.087010018	0.191292649	-0.171339894	0.070517125	0.18937325	0.196559226	0.084758379	0.085559484	0.2573299	0.104848277	0.999694213	0.890011853	Bacteria.Firmicutes.Clostridia.Clostridiales.Lachnospiraceaencultured	CDKN1C
144382	ENSG00000129757	rs2289488	0.454189924	0.94202903	0.04328483	0.21829707	0.189254319	0.016514474	0.163972088	-0.086073011	0.251345688	0.226220745	0.079550308	0.069240727	0.36142393	0.328079641	0.86527713	0.998607976	Bacteria.Firmicutes.Clostridia.Clostridiales.Lachnospiraceae.Tyzzerella_4	CDKN1C
144383	ENSG00000129757	rs2289488	0.046872944	0.013874956	0.071634482	0.016297806	-0.578427316	0.696316466	-0.267321667	0.363664847	0.285502028	0.275333708	0.145971258	0.147452956	0.121650898	0.020534025	0.998820086	0.961415255	Bacteria.Firmicutes.Clostridia.Clostridiales.Family_XIII	CDKN1C
144384	ENSG00000129757	rs2289488	0.132440462	0.205836982	0.193690872	0.431988008	-0.386725794	0.358742796	0.112585694	-0.077028223	0.253811022	0.280732969	0.085725718	0.097416352	0.153921517	0.092796133	0.603928155	0.940799143	Bacteria.Firmicutes.Clostridia.Clostridiales.Lachnospiraceae.Lachnoclostridium	CDKN1C
144385	ENSG00000129757	rs2289488	0.083176835	0.142941868	0.109354365	0.333953684	-0.413106445	0.340011308	-0.144667244	0.088068692	0.234769647	0.229292923	0.089116324	0.090473549	0.108054357	0.080566743	0.953850517	0.998439902	Bacteria.Verrucomicrobia.Verrucomicrobiae.Verrucomicrobiales.Verrucomicrobiaceae.Akkermansia	CDKN1C
144386	ENSG00000129757	rs2289488	0.309779738	0.250004251	0.174436805	0.172614395	-0.193015198	0.21834857	-0.19267084	0.215862391	0.188549738	0.188116055	0.140317199	0.156532762	0.149271664	0.067189715	0.999276643	0.988728768	Bacteria.Firmicutes.Clostridia.Clostridiales.Ruminococcaceae.Ruminiclostridium_5	CDKN1C
144387	ENSG00000129757	rs2289488	0.988857787	0.531071129	0.122339817	0.516471356	0.003045608	0.137870826	0.114077481	-0.047365274	0.217249042	0.21893239	0.072873297	0.072606371	0.502869148	0.188004585	0.935426336	0.99999132	Bacteria.Firmicutes.Clostridia.Clostridiales.Clostridiaceae_1	CDKN1C
144388	ENSG00000129757	rs2289488	0.071093642	0.138961705	0.055983268	0.349101259	-0.390444986	0.319847352	0.136257936	-0.073802689	0.212785637	0.213509426	0.070020318	0.078252028	0.09128824	0.057158259	0.999492402	0.999741582	Bacteria.Proteobacteria.Gammaproteobacteria.Enterobacteriales.Enterobacteriaceae.Escherichia_Shigella	CDKN1C
144389	ENSG00000129757	rs2289488	0.646131059	0.27895619	0.043684465	0.582446173	-0.086633518	0.212238522	0.178063179	-0.049269033	0.187807374	0.194395172	0.086556472	0.089161766	0.239655794	0.068998139	0.952395074	0.935449612	Bacteria.Proteobacteria.Gammaproteobacteria.Pseudomonadales	CDKN1C
144390	ENSG00000129757	rs2289488	0.345222511	0.280207867	0.725323245	0.660752076	-0.18178944	0.209031182	-0.036770883	0.047547481	0.191194102	0.191961052	0.104203437	0.10784312	0.167508622	0.090445573	0.999670759	0.996530704	Bacteria.Firmicutes.Clostridia.Clostridiales.Ruminococcaceae.Flavonifractor	CDKN1C
144391	ENSG00000129757	rs2289488	0.294711724	0.222129514	0.556652507	0.41096418	-0.227047138	0.252011985	0.064328811	-0.093145962	0.214932371	0.204439842	0.108870212	0.112558907	0.165012823	0.083117227	0.92078388	0.925546474	Bacteria.Firmicutes.Clostridia.Clostridiales.Lachnospiraceae.Fusicatenibacter	CDKN1C
144392	ENSG00000129757	rs2289488	0.813561677	0.174770975	0.029884735	0.819337498	-0.044437179	0.272616125	0.18401355	-0.019408848	0.187662164	0.198695479	0.082874494	0.084635207	0.403631536	0.078671637	0.765947063	0.907101516	Bacteria.Proteobacteria.Gammaproteobacteria.Pseudomonadales.Pseudomonadaceae.Pseudomonas	CDKN1C
144393	ENSG00000129757	rs2289488	0.909840766	0.685709586	0.450590699	0.580120733	-0.030433146	0.100323435	0.072257604	-0.050580003	0.267705604	0.246797284	0.09519989	0.090971452	0.455500243	0.321230542	0.670054335	0.903014886	Bacteria.Firmicutes.Clostridia.Clostridiales.Lachnospiraceae.Lachnospiraceae_UCG_010	CDKN1C
144394	ENSG00000129757	rs2289488	0.812021184	0.550910283	0.181466552	0.527606566	-0.051203338	0.134601193	0.117717602	-0.05520697	0.214430048	0.224514919	0.087151284	0.086929366	0.383067706	0.116988548	0.391118401	0.954594742	Bacteria.Firmicutes.Clostridia.Clostridiales.Peptostreptococcaceae.Intestinibacter	CDKN1C
144395	ENSG00000129757	rs2289488	0.528152908	0.133136237	0.91754805	0.287260701	-0.195535353	0.494033965	-0.012880574	-0.134810692	0.308300778	0.324831121	0.123939821	0.125644849	0.395407805	0.113170595	0.99759175	0.986746924	Bacteria.Firmicutes.Clostridia.Clostridiales.Lachnospiraceae.Lachnospiraceae_UCG_008	CDKN1C
144396	ENSG00000129757	rs2289488	0.850749329	0.632666675	0.119713812	0.484088794	0.043595783	0.108875562	0.122978549	-0.053165171	0.230771285	0.226709158	0.077996214	0.075543253	0.479052812	0.240625976	0.99714486	0.996602117	Bacteria.Firmicutes.Clostridia.Clostridiales.Clostridiaceae_1.Clostridium_sensu_stricto_1	CDKN1C
144397	ENSG00000129757	rs2289488	0.224665056	0.210804659	0.40220109	0.492971206	-0.273035402	0.25994147	-0.126209226	0.097452122	0.222725209	0.205677477	0.149676383	0.141340101	0.19074403	0.079901445	0.999672451	0.998587032	Bacteria.Firmicutes.Clostridia.Clostridiales.Ruminococcaceae.Butyricicoccus	CDKN1C
144398	ENSG00000129757	rs2289488	0.299171046	0.277209404	0.440438983	0.651460053	-0.201453379	0.210083914	-0.053117222	0.031978473	0.192487885	0.191717203	0.068431306	0.070462939	0.148565833	0.081248867	0.74069549	0.993577312	Bacteria.Proteobacteria.Betaproteobacteria.Burkholderiales.Alcaligenaceae.Sutterella	CDKN1C
144399	ENSG00000129757	rs2289488	0.6756204	0.685952239	0.040563567	0.5296223	0.093085697	0.087267721	0.209690911	-0.063135117	0.221451119	0.214855466	0.100345611	0.099901893	0.338401859	0.21771202	0.945687051	0.866774619	Bacteria.Firmicutes.Bacilli.Lactobacillales.Carnobacteriaceae.Granulicatella	CDKN1C
144400	ENSG00000129757	rs2289488	0.292581189	0.155643751	0.406893383	0.269412343	-0.651577304	0.684867936	0.091784261	-0.095990594	0.614071056	0.476747211	0.109948842	0.086173088	0.919593891	0.44565797	0.997675757	0.924386311	Bacteria.Bacteroidetes	CDKN1C
144401	ENSG00000129757	rs2289488	0.52456185	0.331247247	0.644084981	0.474249416	-0.568762018	0.665849693	0.069790234	-0.08394531	0.888990988	0.680185559	0.150358599	0.116628658	0.997454612	0.821374203	0.997650199	0.999159905	Bacteria.Firmicutes.Clostridia.Clostridiales	CDKN1C
144402	ENSG00000129757	rs2289488	0.201051071	0.100486349	0.358572613	0.190096936	-0.370266363	0.43679912	-0.0970122	0.122983963	0.28666062	0.262153117	0.104918744	0.092878972	0.241705329	0.075163284	0.999858829	0.929555963	Bacteria.Proteobacteria.Betaproteobacteria.Neisseriales.Neisseriaceae.Eikenella	CDKN1C
144403	ENSG00000129757	rs2289488	0.733125139	0.745509589	0.919433223	0.890930097	-0.138662698	0.143566869	-0.010931881	0.015970509	0.404926283	0.440457328	0.107659271	0.116009248	0.819949315	0.496247892	0.998803525	0.997226571	Bacteria.Firmicutes.Clostridia.Clostridiales.Lachnospiraceae.Eubacterium_rectale_group	CDKN1C
144404	ENSG00000129757	rs2289488	0.204410889	0.170081954	0.358438959	0.411032081	-0.341043467	0.325085549	-0.091998172	0.08300141	0.266033142	0.234325882	0.099468224	0.10031472	0.230267664	0.119597233	0.811347576	0.991307536	Bacteria.Firmicutes.Clostridia.Clostridiales.Ruminococcaceae.Ruminococcus_2	CDKN1C
144405	ENSG00000129757	rs2289488	0.166523	0.270185301	0.124700211	0.893877778	-0.263618648	0.206159222	0.147347352	-0.011565464	0.188413876	0.185375897	0.094731096	0.086359484	0.137225744	0.080007993	0.977260763	0.99421939	Bacteria.Firmicutes.Negativicutes.Selenomonadales.Veillonellaceae.Veillonella	CDKN1C
144406	ENSG00000129757	rs2289488	0.107798666	0.084972819	0.044678908	0.060032081	-0.3225096	0.355738673	-0.214728814	0.209566472	0.197778562	0.203369573	0.104886055	0.109494586	0.094813382	0.034526806	0.998043854	0.932689129	Bacteria.Firmicutes.Clostridia.Clostridiales.Ruminococcaceaencultured	CDKN1C
144407	ENSG00000129757	rs2289488	0.076150404	0.169977262	0.109893523	0.547690626	-0.407161405	0.293823057	0.192574368	-0.07382277	0.22592437	0.211738801	0.118811453	0.122144972	0.126441305	0.083636995	0.976314705	0.980405449	Bacteria.Firmicutes.Bacilli.Lactobacillales.Streptococcaceae.Streptococcus	CDKN1C
144408	ENSG00000129757	rs2289488	0.26376236	0.37832307	0.50105154	0.806273407	-0.320735045	0.248301677	-0.074455404	0.02661139	0.28451759	0.279918862	0.110041152	0.108071517	0.342607748	0.232452654	0.981084248	0.998600531	Bacteria.Firmicutes.Clostridia.Clostridiales.Ruminococcaceae.Ruminiclostridium_6	CDKN1C
144409	ENSG00000129757	rs2289488	0.587718059	0.343090618	0.771722695	0.856420801	-0.13060409	0.236400966	-0.034849166	-0.022489728	0.239704439	0.247527171	0.119618816	0.123806382	0.353549457	0.174612462	0.926890345	0.938850398	Bacteria.Firmicutes.Clostridia.Clostridiales.Lachnospiraceae.Blautia	CDKN1C
144410	ENSG00000129757	rs2289488	0.18205033	0.437152084	0.335258168	0.827909216	-0.445849134	0.23767189	-0.129425298	0.02573732	0.330528366	0.303993594	0.133321395	0.117919681	0.409901513	0.402400584	0.784679211	0.938707742	Bacteria.Firmicutes.Clostridia.Clostridiales.Ruminococcaceae.Anaerotruncus	CDKN1C
144411	ENSG00000129757	rs2289488	0.228424725	0.221388798	0.492437304	0.900482011	-0.238699758	0.235460794	-0.054907853	-0.010869446	0.196317101	0.190703552	0.079537256	0.086580189	0.126420775	0.071391705	0.99935717	0.967566631	Bacteria.Firmicutes.Erysipelotrichia.Erysipelotrichales.Erysipelotrichaceae.Erysipelotrichaceae_UCG_003	CDKN1C
144412	ENSG00000129757	rs2289488	0.375890882	0.225145538	0.506038	0.70910813	-0.166766955	0.230496617	-0.065710121	-0.03875937	0.187040298	0.188221909	0.098261567	0.10344286	0.164649342	0.072855066	0.720820733	0.979583885	Bacteria.Firmicutes.Clostridia.Clostridiales.Lachnospiraceae.Dorea	CDKN1C
144413	ENSG00000129757	rs2289488	0.515122225	0.502558121	0.446624304	0.294810879	-0.128980784	0.133775243	0.061592362	-0.084557531	0.19707858	0.19841288	0.080438911	0.080062294	0.20209786	0.144107715	0.968802863	0.970550175	Bacteria.Bacteroidetes.Bacteroidia.Bacteroidales.Prevotellaceae	CDKN1C
144414	ENSG00000129757	rs2289488	0.52662093	0.637132623	0.118158852	0.690363045	0.177182258	0.150286027	0.211788984	-0.061295713	0.278325827	0.317100945	0.133746447	0.15318442	0.483026866	0.350637089	0.998891856	0.999590371	Bacteria.Firmicutes.Bacilli.Bacillales.Staphylococcaceae.Staphylococcus	CDKN1C
144415	ENSG00000129757	rs2289488	0.289838739	0.153834237	0.484725301	0.23379237	-0.284158077	0.348673273	-0.116050973	0.205354244	0.266270327	0.241637819	0.165140025	0.170868898	0.239555273	0.072758172	0.999739884	0.869896013	Bacteria.Actinobacteria.Coriobacteriia.Coriobacteriales.Coriobacteriaceae	CDKN1C
144416	ENSG00000129757	rs2289488	0.057246636	0.12587216	0.084844202	0.390470024	-0.477111245	0.351487599	0.208800827	-0.104078103	0.246470305	0.226689991	0.119317381	0.120385353	0.125910714	0.077236167	0.967792983	0.973447285	Bacteria.Firmicutes.Bacilli.Lactobacillales	CDKN1C
144417	ENSG00000129757	rs2289488	0.042518201	0.077368935	0.044552866	0.197104668	-0.502991172	0.435329138	-0.201539235	0.144865473	0.243097547	0.242578573	0.098383506	0.111161514	0.091011609	0.053852526	0.367216304	0.864732355	Bacteria.Firmicutes.Clostridia.Clostridiales.Christensenellaceae	CDKN1C
144418	ENSG00000129757	rs2289488	0.027096119	0.052916673	0.011679206	0.087905052	-0.490587259	0.44179582	0.179614485	-0.143824461	0.21695269	0.224082047	0.069215274	0.083009605	0.059764952	0.038030997	0.997282517	0.999171204	Bacteria.Proteobacteria.Gammaproteobacteria.Enterobacteriales.Enterobacteriaceae	CDKN1C
144419	ENSG00000129757	rs2289488	0.386846513	0.407802047	0.696770962	0.750756853	-0.271751407	0.285175705	-0.045168013	0.038996784	0.31192448	0.342279459	0.115396832	0.122250755	0.364858863	0.267385618	0.999878354	0.998275086	Bacteria.Bacteroidetes.Bacteroidia.Bacteroidales.Porphyromonadaceae.Barnesiella	CDKN1C
144420	ENSG00000129757	rs2289488	0.204643852	0.212172043	0.378490662	0.461606415	-0.335541444	0.338982126	0.104361282	-0.09169388	0.261877683	0.269032015	0.117691603	0.123811209	0.234980049	0.167047996	0.86942328	0.831050769	Bacteria.Firmicutes.Erysipelotrichia.Erysipelotrichales.Erysipelotrichaceae	CDKN1C
144421	ENSG00000129757	rs2289488	0.789506947	0.881422982	0.183585765	0.151198919	0.071668162	-0.036928799	0.118175506	-0.12021595	0.267365107	0.246597616	0.087921059	0.08277017	0.48249322	0.343276492	0.769966428	0.845278008	Bacteria.Bacteroidetes.Bacteroidia.Bacteroidales.Prevotellaceae.Prevotella_9	CDKN1C
144422	ENSG00000129757	rs2289488	0.105218544	0.123873899	0.028679939	0.225660777	-0.314644136	0.292510893	-0.202513404	0.113094025	0.191509417	0.1876382	0.090504045	0.092455585	0.081810616	0.045168011	0.836853491	0.881435439	Bacteria.Firmicutes.Clostridia.Clostridiales.Ruminococcaceae.Ruminococcaceae_UCG_002	CDKN1C
144423	ENSG00000129757	rs2289488	0.093518642	0.151716834	0.151108551	0.386414095	-0.429404337	0.332451022	-0.15243782	0.083608517	0.252281825	0.229191254	0.104931755	0.095880527	0.133670301	0.097941968	0.604187293	0.910884448	Bacteria.Bacteroidetes.Bacteroidia.Bacteroidales.Porphyromonadaceae.Odoribacter	CDKN1C
144424	ENSG00000129757	rs2289488	0.114726347	0.076123647	0.208048672	0.144917563	-0.462488298	0.554580853	-0.136390718	0.161110924	0.289281231	0.307695252	0.107259665	0.109193911	0.234735249	0.091705688	0.958034317	0.997513341	Bacteria.Firmicutes.Clostridia.Clostridiales.Lachnospiraceae.Eubacterium_xylanophilum_group	CDKN1C
144425	ENSG00000129757	rs2289488	0.205632748	0.190971873	0.07638421	0.104391073	-0.24622864	0.248400639	0.143961029	-0.164209399	0.192597537	0.187970632	0.079945756	0.09970399	0.115704959	0.069372911	0.914489909	0.989428248	Bacteria.Proteobacteria.Gammaproteobacteria.Pasteurellales.Pasteurellaceae.Haemophilus	CDKN1C
144426	ENSG00000129757	rs2289488	0.064343465	0.026990456	0.095680915	0.042489312	-0.574736973	0.640938808	-0.217416632	0.252210708	0.305420608	0.283239751	0.128594217	0.12187682	0.207192382	0.05027924	0.948905015	0.941715898	Bacteria.Firmicutes.Clostridia.Clostridiales.Ruminococcaceae.Ruminococcaceae_NK4A214_group	CDKN1C
144427	ENSG00000129757	rs2289488	0.323620713	0.247098724	0.949192742	0.713663424	-0.191640829	0.23206243	-0.004862091	-0.029534649	0.192681959	0.198694447	0.076009255	0.080138186	0.168083501	0.063178822	0.844942922	0.922616453	Bacteria.Firmicutes.Clostridia.Clostridiales.Lachnospiraceae.Lachnospiraceae_NK4A136_group	CDKN1C
144428	ENSG00000129757	rs2289488	0.143692668	0.408244873	0.271365194	0.988092273	-0.405633828	0.219051876	0.116218654	-0.001529571	0.274068996	0.263164736	0.104762495	0.102092576	0.219841727	0.197369652	0.743801121	0.923749436	Bacteria.Firmicutes.Negativicutes.Selenomonadales.Veillonellaceae	CDKN1C
144429	ENSG00000129757	rs2289488	0.386475637	0.552744323	0.974560563	0.314021194	-0.175538694	0.119891419	-0.00260458	-0.080799552	0.201330401	0.200905822	0.081362581	0.079630681	0.228583794	0.164228255	0.928208905	0.953145106	Bacteria.Firmicutes.Negativicutes.Selenomonadales.Acidaminococcaceae	CDKN1C
144430	ENSG00000129757	rs2289488	0.242854716	0.127432833	0.394015524	0.170347884	-0.309139517	0.367394168	-0.141066821	0.235178099	0.262294182	0.237942907	0.16440316	0.169626518	0.213530967	0.061008502	0.999005033	0.886474056	Bacteria.Actinobacteria.Coriobacteriia.Coriobacteriales	CDKN1C
144431	ENSG00000129757	rs2289488	0.104698883	0.076403583	0.169551502	0.149198043	-0.452335898	0.514850315	0.117169264	-0.135181709	0.274896292	0.285930682	0.084350709	0.092611358	0.235806782	0.080706464	0.9994853	0.999502343	Bacteria.Firmicutes.Clostridia.Clostridiales.Lachnospiraceae.Ruminococcus_gnavus_group	CDKN1C
144432	ENSG00000129757	rs2289488	0.331396937	0.209789443	0.727104157	0.422177347	-0.195660627	0.255531369	0.02545426	-0.064608649	0.199935574	0.20173294	0.07262474	0.079985358	0.208041417	0.088204454	0.78757782	0.829471463	Bacteria.Firmicutes.Clostridia.Clostridiales.Lachnospiraceae.Roseburia	CDKN1C
144433	ENSG00000129757	rs2289488	0.426454513	0.412948435	0.0563101	0.328893444	-0.149812258	0.15465366	-0.166800915	0.088668211	0.18719599	0.187684671	0.085832991	0.090134242	0.204897455	0.116858505	0.995339941	0.95316496	Bacteria.Proteobacteria.Deltaproteobacteria.Desulfovibrionales.Desulfovibrionaceae.Bilophila	CDKN1C
144434	ENSG00000129757	rs2289488	0.852390603	0.359815804	0.651119966	0.546398648	0.11403982	0.46515072	-0.057258219	-0.064121658	0.610455279	0.504372463	0.126033655	0.105751401	0.925320692	0.618637013	0.999135888	0.996172726	Bacteria.Firmicutes.Clostridia.Clostridiales.Ruminococcaceae	CDKN1C
144435	ENSG00000129757	rs2289488	0.650923404	0.290168208	0.710083077	0.738272741	-0.114172624	0.308902841	0.041152709	0.04109834	0.25115872	0.289656913	0.110217665	0.122471706	0.454138783	0.158246362	0.823376198	0.996502544	Bacteria.Firmicutes.Clostridia.Clostridiales.Family_XI	CDKN1C
144436	ENSG00000129757	rs2289488	0.082573476	0.060524429	0.10243314	0.084878649	-0.401868924	0.465292281	-0.171739362	0.184827697	0.227925274	0.243586266	0.103673747	0.105630098	0.105668107	0.035297581	0.694477996	0.981481548	Bacteria.Firmicutes.Clostridia.Clostridiales.Lachnospiraceae.Eubacterium_eligens_group	CDKN1C
144437	ENSG00000129757	rs2289488	0.704921885	0.402944506	0.190529077	0.752481393	0.109194565	0.252264435	0.132752517	0.03475494	0.287085758	0.299645781	0.100355399	0.109738706	0.447503381	0.238500958	0.997329664	0.92426646	Bacteria.Firmicutes.Negativicutes.Selenomonadales.Veillonellaceae.Megasphaera	CDKN1C
144438	ENSG00000129757	rs2289488	0.52018654	0.262312305	0.619153872	0.476095395	-0.131691048	0.22506788	-0.051603281	-0.071734674	0.203676231	0.199041733	0.103321708	0.100083127	0.20677939	0.080869398	0.997117901	0.950206352	Bacteria.Firmicutes.Clostridia.Clostridiales.Lachnospiraceae.Eubacterium_hallii_group	CDKN1C
144439	ENSG00000129757	rs2289488	0.322445236	0.306662542	0.486374022	0.926645197	-0.189171534	0.19527626	-0.058083112	-0.007386514	0.189734264	0.189523428	0.0829661	0.079919595	0.142490585	0.096468578	0.998277807	0.999325446	Bacteria.Bacteroidetes.Bacteroidia.Bacteroidales.Porphyromonadaceae.Parabacteroides	CDKN1C
144440	ENSG00000129757	rs2289488	0.840474862	0.4657739	0.220351346	0.75820836	-0.045110763	0.178674745	0.120437504	-0.032353829	0.223217351	0.243527847	0.097322819	0.10465957	0.379913181	0.174822003	0.979221309	0.998719086	Bacteria.Firmicutes.Bacilli.Bacillales.Family_XI.Gemella	CDKN1C
144441	ENSG00000129925	rs540	0.000984589	3.49E-05	0.655654475	0.412227362	0.662387178	-0.630966978	0.05133167	0.073576828	0.191909088	0.141906398	0.114583749	0.089153025	0.005554954	0.000132282	0.851090538	0.944653669	Bacteria.Actinobacteria	PGAP6
144442	ENSG00000129925	rs540	0.000316917	5.55E-05	0.152030139	0.377100802	0.699441059	-0.555477689	0.113004258	-0.043491132	0.18386011	0.128736088	0.077965547	0.048902788	0.001519329	0.000113534	0.823938752	0.876413504	Bacteria.Fusobacteria.Fusobacteriia.Fusobacteriales	PGAP6
144443	ENSG00000129925	rs540	0.91518558	0.425505684	0.100200896	0.356813615	-0.051533868	-0.272484295	0.155644832	-0.059851861	0.482007042	0.33977833	0.093333068	0.064491864	0.949380714	0.564487797	0.999973618	0.989705988	Bacteria.Bacteroidetes.Bacteroidia.Bacteroidales.Bacteroidaceae.Bacteroides	PGAP6
144444	ENSG00000129925	rs540	0.013761769	0.000828899	0.053365866	0.269206515	0.507394543	-0.495603646	0.217173498	-0.088111454	0.200380551	0.141343838	0.110366279	0.079065476	0.052109044	0.002043045	0.981698993	0.976249604	Bacteria.Firmicutes.Bacilli.Lactobacillales.Streptococcaceae	PGAP6
144445	ENSG00000129925	rs540	0.001362121	0.000666755	0.600994922	0.772172753	0.74947113	-0.569178066	0.055704788	-0.019991702	0.223933261	0.159211117	0.105994974	0.068760487	0.007384848	0.001123583	0.952033286	0.979585985	Bacteria.Firmicutes.Erysipelotrichia.Erysipelotrichales.Erysipelotrichaceae.Erysipelatoclostridium	PGAP6
144446	ENSG00000129925	rs540	0.001412986	0.00052963	0.395888887	0.796775216	0.834621524	-0.600734944	0.097435224	-0.019310234	0.250268553	0.164730115	0.114007171	0.074677548	0.008270103	0.001094779	0.991744893	0.894057871	Bacteria.Firmicutes.Bacilli.Lactobacillales.Carnobacteriaceae	PGAP6
144447	ENSG00000129925	rs540	0.008038476	0.006853184	0.516838002	0.696383964	0.853094701	-0.608121978	-0.049751468	0.019807692	0.311954693	0.21773321	0.076331109	0.050537438	0.078271178	0.031295029	0.960907055	0.92490845	Bacteria.Firmicutes.Clostridia.Clostridiales.Ruminococcaceae.Faecalibacterium	PGAP6
144448	ENSG00000129925	rs540	0.003592516	0.000481623	0.754035507	0.59293573	0.742566524	-0.604132613	0.031176767	-0.033138209	0.245743047	0.164336907	0.099084075	0.061682226	0.016078233	0.001288919	0.959597159	0.99789802	Bacteria.Verrucomicrobia	PGAP6
144449	ENSG00000129925	rs540	0.108835426	0.141455895	0.058948794	0.004317386	0.379517801	-0.240383377	0.153167675	-0.166748434	0.233437227	0.161494088	0.079678137	0.05637713	0.138252079	0.071212735	0.484063666	0.650376818	Bacteria.Firmicutes.Clostridia.Clostridiales.Lachnospiraceae.Lachnoclostridium	PGAP6
144450	ENSG00000129925	rs540	0.024784074	0.002170131	0.938312558	0.667523221	0.668153211	-0.606864215	-0.007634056	-0.027229896	0.290744705	0.190051052	0.098261849	0.06310329	0.112163052	0.010058129	0.998896274	0.991419867	Bacteria.Proteobacteria.Deltaproteobacteria.Desulfovibrionales.Desulfovibrionaceae.Desulfovibrio	PGAP6
144451	ENSG00000129925	rs540	0.000580347	0.000124231	0.258119207	0.430933872	0.671808967	-0.539531435	-0.110655472	0.051743135	0.185666573	0.132147341	0.096994064	0.065288409	0.002373012	0.000192969	0.998525812	0.997174658	Bacteria.Proteobacteria.Deltaproteobacteria.Desulfovibrionales.Desulfovibrionaceae	PGAP6
144452	ENSG00000129925	rs540	0.071009113	0.008310631	0.239901409	0.732017268	0.48320825	-0.53576051	-0.149431188	0.029936484	0.263259166	0.196796386	0.125985595	0.087045151	0.164549475	0.023006847	0.764218706	0.895507627	Bacteria.Firmicutes.Clostridia.Clostridiales.Ruminococcaceae.Ruminiclostridium_9	PGAP6
144453	ENSG00000129925	rs540	0.095531173	0.09880965	0.352698062	0.414903594	0.484792794	-0.399675723	-0.104255187	0.069687167	0.286605478	0.238663249	0.111374493	0.084927721	0.219333871	0.109574164	0.997947728	0.9977362	Bacteria.Actinobacteria.Actinobacteria.Micrococcales	PGAP6
144454	ENSG00000129925	rs540	0.008295521	0.006970503	0.897552951	0.880215925	0.706372712	-0.523357128	-0.016908611	-0.013728794	0.25940197	0.18779846	0.130813266	0.090745194	0.034138248	0.01207835	0.933072344	0.941647397	Bacteria.Firmicutes.Clostridia.Clostridiales.Lachnospiraceae.Blautia	PGAP6
144455	ENSG00000129925	rs540	0.514168698	0.689971497	0.197558249	0.341502229	-0.737006764	0.419308515	0.251848911	-0.167652567	1.123563861	1.046498509	0.193452769	0.174962396	0.997454612	0.874868214	0.997650199	0.999159905	Bacteria.Firmicutes.Clostridia.Clostridiales	PGAP6
144456	ENSG00000129925	rs540	0.000314179	0.000309713	0.449387205	0.68959956	0.765152533	-0.524652694	-0.062857975	-0.021809294	0.200994533	0.137661896	0.082595175	0.054362147	0.002329388	0.00071452	0.734522986	0.935568656	Bacteria.Proteobacteria.Betaproteobacteria.Burkholderiales.Alcaligenaceae	PGAP6
144457	ENSG00000129925	rs540	0.006007665	0.000241568	0.466251738	0.782566856	0.598646729	-0.624326786	-0.067098845	-0.018308618	0.210752413	0.160659336	0.091551991	0.066067313	0.050722825	0.001962703	0.981084248	0.998600531	Bacteria.Firmicutes.Clostridia.Clostridiales.Ruminococcaceae.Ruminiclostridium_6	PGAP6
144458	ENSG00000129925	rs540	0.010073534	0.000557337	0.752211713	0.371957139	0.751523515	-0.688305552	0.042747327	-0.076469172	0.283502061	0.189566223	0.134822674	0.085057776	0.085045893	0.00421572	0.992565229	0.882318696	Bacteria.Firmicutes.Clostridia.Clostridiales.Ruminococcaceae.Ruminococcaceae_UCG_013	PGAP6
144459	ENSG00000129925	rs540	0.00173453	0.000267047	0.90642116	0.926927941	0.679118611	-0.543473963	-0.009492232	0.004967138	0.207832439	0.140945589	0.080433675	0.053951318	0.005745108	0.000441263	0.922225994	0.910012465	Bacteria.Proteobacteria.Betaproteobacteria.Burkholderiales.Alcaligenaceae.Parasutterella	PGAP6
144460	ENSG00000129925	rs540	0.018017188	0.014602964	0.683874616	0.81588446	0.805549049	-0.532432599	0.056044939	0.02048738	0.331947658	0.212193646	0.137024801	0.087632366	0.080626613	0.023195412	0.856675301	0.993316498	Bacteria.Firmicutes.Clostridia.Clostridiales.Lachnospiraceae.Lachnospiraceae_ND3007_group	PGAP6
144461	ENSG00000129925	rs540	0.00064145	0.001073943	0.535769727	0.606538592	0.77486874	-0.507066562	-0.054613336	-0.030934703	0.216014811	0.148103905	0.087727692	0.059772988	0.005062705	0.00223552	0.729443556	0.994680072	Bacteria.Proteobacteria.Betaproteobacteria.Burkholderiales	PGAP6
144462	ENSG00000129925	rs540	0.001099664	0.000600554	0.805427511	0.598380474	0.69045235	-0.514049719	0.029131432	0.042618402	0.202116388	0.14248708	0.117780626	0.080514017	0.004295747	0.000804249	0.912064154	0.997132292	Bacteria.Firmicutes.Bacilli.Bacillales	PGAP6
144463	ENSG00000129925	rs540	0.037440467	0.002792955	0.010674114	0.09436799	0.430251717	-0.437161056	-0.212110973	0.089873859	0.20252339	0.140654173	0.080678781	0.052941937	0.054287593	0.003911134	0.425873039	0.970562572	Bacteria.Firmicutes.Negativicutes.Selenomonadales.Acidaminococcaceae.Phascolarctobacterium	PGAP6
144464	ENSG00000129925	rs540	0.147889833	0.031753901	0.389012614	0.59552563	0.460252321	-0.451842342	0.078810677	-0.03438399	0.314282429	0.205866588	0.090877541	0.064453081	0.313525675	0.05276616	0.996566686	0.997858307	Bacteria.Proteobacteria.Gammaproteobacteria	PGAP6
144465	ENSG00000129925	rs540	0.000381066	6.20E-05	0.88883266	0.808383344	0.69752933	-0.553447374	0.01202593	0.014390042	0.18610168	0.129198333	0.085697064	0.059096177	0.0016077	0.000128917	0.999160666	0.997201293	Bacteria.Firmicutes.Clostridia.Clostridiales.Lachnospiraceae.Coprococcus_1	PGAP6
144466	ENSG00000129925	rs540	0.873298559	0.725339065	0.226144421	0.286219791	0.084733638	-0.141065966	0.159606154	-0.109029778	0.529253443	0.39978485	0.130617341	0.101395616	0.850520811	0.643799991	0.999330493	0.996754281	Bacteria.Proteobacteria	PGAP6
144467	ENSG00000129925	rs540	0.725448352	0.8044945	0.085678409	0.345678548	-0.192638443	-0.125640043	0.177377794	-0.085805961	0.546169373	0.505497268	0.101638341	0.090330981	0.96250222	0.699403317	0.997675757	0.924386311	Bacteria.Bacteroidetes	PGAP6
144468	ENSG00000129925	rs540	0.19802233	0.016558553	0.130723887	0.614234445	0.359710612	-0.491690384	-0.168757046	0.040327471	0.276594422	0.199868055	0.110256358	0.07962325	0.420342907	0.064440538	0.692276418	0.935161318	Bacteria.Firmicutes.Clostridia.Clostridiales.Ruminococcaceae.Anaerotruncus	PGAP6
144469	ENSG00000129925	rs540	0.000358748	6.03E-05	0.251648572	0.220332143	0.833830833	-0.650184841	0.093021461	-0.064297398	0.221379408	0.151514657	0.080423153	0.051955084	0.002274791	0.000175127	0.955858825	0.96310677	Bacteria.Firmicutes.Clostridia.Clostridiales.Lachnospiraceae.Tyzzerella	PGAP6
144470	ENSG00000129925	rs540	0.020532546	0.001604468	0.047840704	0.254346385	0.48604476	-0.489026432	0.217657661	-0.089711044	0.204689764	0.148491473	0.107917158	0.078007772	0.071539678	0.003957228	0.967792983	0.964873007	Bacteria.Firmicutes.Bacilli.Lactobacillales	PGAP6
144471	ENSG00000129925	rs540	0.709206183	0.326551629	0.101534483	0.117430267	0.141261376	-0.231327407	-0.223317905	0.1265649	0.377138446	0.234008046	0.134449657	0.079765332	0.448334433	0.208407621	0.997329664	0.92426646	Bacteria.Firmicutes.Negativicutes.Selenomonadales.Veillonellaceae.Megasphaera	PGAP6
144472	ENSG00000129925	rs540	0.010667101	0.015749683	0.43289747	0.362470277	0.590393254	-0.442307376	-0.076705864	0.069286987	0.224541514	0.178370024	0.097201464	0.07554846	0.08153906	0.037864347	0.948905015	0.966332496	Bacteria.Firmicutes.Clostridia.Clostridiales.Ruminococcaceae.Ruminococcaceae_NK4A214_group	PGAP6
144473	ENSG00000129925	rs540	0.000291216	5.80E-05	0.437285784	0.998677335	0.705987743	-0.606992671	-0.071463215	0.000121555	0.184341031	0.141077161	0.091431622	0.073045645	0.001626907	0.000118876	0.990263512	0.948256066	Bacteria.Proteobacteria.Gammaproteobacteria.Pseudomonadales	PGAP6
144474	ENSG00000129925	rs540	0.000340552	9.79E-05	0.472620343	0.750841912	0.724851162	-0.555431409	0.075639118	-0.021923232	0.191639551	0.133769829	0.104700712	0.06875128	0.002077694	0.000179269	0.617144244	0.881220808	Bacteria.Firmicutes.Clostridia.Clostridiales.Peptostreptococcaceae	PGAP6
144475	ENSG00000129925	rs540	0.000602924	0.000152185	0.813018342	0.695455228	0.710738011	-0.576289051	-0.02244307	0.02550479	0.197073325	0.143238956	0.09449838	0.064863945	0.002792543	0.000331201	0.999694213	0.908466096	Bacteria.Firmicutes.Clostridia.Clostridiales.Lachnospiraceaencultured	PGAP6
144476	ENSG00000129925	rs540	0.004848255	0.00059982	0.693585399	0.738980129	0.643317739	-0.525263756	0.028323137	-0.016329912	0.220546919	0.14558005	0.071568238	0.048799614	0.02074809	0.001547058	0.997282517	0.999171204	Bacteria.Proteobacteria.Gammaproteobacteria.Enterobacteriales.Enterobacteriaceae	PGAP6
144477	ENSG00000129925	rs540	0.021947627	0.017523881	0.547695332	0.333933168	0.591574197	-0.43112109	-0.085209222	0.099416895	0.251986353	0.17685347	0.140986321	0.102127268	0.079626667	0.024180448	0.998820086	0.961415255	Bacteria.Firmicutes.Clostridia.Clostridiales.Family_XIII	PGAP6
144478	ENSG00000129925	rs540	0.450831346	0.239776243	0.164273146	0.330350724	0.270146766	-0.328288621	0.17967718	-0.092089046	0.356110259	0.276706003	0.12772755	0.093896219	0.588047605	0.283339404	0.817261294	0.859949277	Bacteria.Firmicutes.Negativicutes.Selenomonadales	PGAP6
144479	ENSG00000129925	rs540	0.000429727	9.57E-05	0.598524445	0.970967412	0.706145408	-0.550140952	-0.043064863	-0.00192506	0.190269318	0.132284493	0.081389561	0.052690249	0.001683676	0.000170386	0.975933082	0.9130102	Bacteria.Bacteroidetes.Bacteroidia.Bacteroidales.Rikenellaceae.Alistipes	PGAP6
144480	ENSG00000129925	rs540	0.000982499	0.000135711	0.217390385	0.21874585	0.646105836	-0.528717986	-0.123450138	0.088137144	0.187155166	0.130324651	0.099110663	0.070971145	0.003421094	0.000245273	0.655758809	0.934656959	Bacteria.Firmicutes.Clostridia.Clostridiales.Lachnospiraceae.Dorea	PGAP6
144481	ENSG00000129925	rs540	0.006450861	0.00022357	0.560643227	0.856836859	0.608712471	-0.573264295	0.057582504	0.011603106	0.216248204	0.146644977	0.098449297	0.064063034	0.02771998	0.000850275	0.565766502	0.9735291	Bacteria.Firmicutes.Clostridia.Clostridiales.Lachnospiraceae.Anaerostipes	PGAP6
144482	ENSG00000129925	rs540	0.001123904	0.000119141	0.143794595	0.29984501	0.635763397	-0.527430304	0.119976159	-0.061969236	0.186490423	0.128798055	0.081083601	0.059294677	0.003844224	0.000245154	0.893190239	0.987424055	Bacteria.Proteobacteria.Gammaproteobacteria.Pasteurellales.Pasteurellaceae	PGAP6
144483	ENSG00000129925	rs540	0.00134554	0.00253465	0.522897304	0.959853351	0.754928108	-0.536860256	-0.057158013	0.003290688	0.225295451	0.170922714	0.088980969	0.065120768	0.010180404	0.005152223	0.923842737	0.999825846	Bacteria.Firmicutes.Clostridia.Clostridiales.Ruminococcaceae.Subdoligranulum	PGAP6
144484	ENSG00000129925	rs540	0.030461738	0.002214387	0.067400014	0.458785968	0.470642805	-0.519455888	0.195233305	-0.059704861	0.212734105	0.163022586	0.104959747	0.080110107	0.110997236	0.007165054	0.933709887	0.933837527	Bacteria.Firmicutes.Bacilli	PGAP6
144485	ENSG00000129925	rs540	0.427227702	0.702512222	0.152560136	0.346643809	-0.901844106	0.403535422	0.276404876	-0.163539917	1.128783013	1.051915103	0.190951908	0.172511571	0.999435429	0.989125616	0.999968393	0.999515331	Bacteria.Firmicutes	PGAP6
144486	ENSG00000129925	rs540	9.41E-05	0.000318596	0.083932984	0.292185527	0.844010668	-0.590233392	0.149394864	-0.062697495	0.202715046	0.155218332	0.085114478	0.059039647	0.0018318	0.001491595	0.682332918	0.97362172	Bacteria.Firmicutes.Clostridia.Clostridiales.Ruminococcaceae.Ruminococcus_2	PGAP6
144487	ENSG00000129925	rs540	0.724507759	0.807113542	0.085462245	0.343863749	-0.193319172	-0.12389459	0.177501314	-0.0861173	0.546147167	0.505385241	0.101637264	0.090315993	0.961716493	0.702250046	0.997187614	0.921529413	Bacteria.Bacteroidetes.Bacteroidia.Bacteroidales	PGAP6
144488	ENSG00000129925	rs540	0.000375603	0.000935245	0.259190425	0.857512883	0.849007191	-0.543318543	0.106287302	-0.010996001	0.22624992	0.156666766	0.093377078	0.06100234	0.005180976	0.003447711	0.608786711	0.998431627	Bacteria.Firmicutes.Clostridia.Clostridiales.Ruminococcaceae.Ruminococcus_1	PGAP6
144489	ENSG00000129925	rs540	0.000361015	5.88E-05	0.433393952	0.387786976	0.74682658	-0.592381367	-0.092644721	0.066744061	0.198381203	0.137803077	0.117526526	0.076763663	0.001809043	0.000141024	0.997117901	0.950206352	Bacteria.Firmicutes.Clostridia.Clostridiales.Lachnospiraceae.Eubacterium_hallii_group	PGAP6
144490	ENSG00000129925	rs540	0.00028669	6.05E-05	0.248250482	0.289260433	0.71051395	-0.566950126	0.112499169	-0.069719625	0.185294064	0.132133566	0.096560401	0.065251802	0.001409033	0.000109345	0.405250014	0.916105553	Bacteria.Firmicutes.Clostridia.Clostridiales.Lachnospiraceae.Lachnospira	PGAP6
144491	ENSG00000129925	rs540	0.017964941	0.025145402	0.383679116	0.150910108	0.579810941	-0.384279702	-0.085821046	0.099501	0.238813004	0.167652007	0.097849778	0.068458496	0.098475416	0.047924937	0.961249848	0.997513341	Bacteria.Firmicutes.Clostridia.Clostridiales.Lachnospiraceae.Eubacterium_xylanophilum_group	PGAP6
144492	ENSG00000129925	rs540	0.000201099	1.09E-05	0.278055199	0.979475987	0.702541613	-0.601686492	-0.080486051	-0.00124822	0.178274581	0.126173403	0.073580099	0.048333641	0.001168549	3.30E-05	0.692125816	0.998729221	Bacteria.Proteobacteria.Betaproteobacteria.Burkholderiales.Alcaligenaceae.Sutterella	PGAP6
144493	ENSG00000129925	rs540	0.000286643	5.35E-05	0.163145657	0.399101186	0.707088728	-0.558565782	0.109243689	-0.041425978	0.184398385	0.129139083	0.077447655	0.048804659	0.001431908	0.000107031	0.824524716	0.881286194	Bacteria.Fusobacteria.Fusobacteriia.Fusobacteriales.Fusobacteriaceae.Fusobacterium	PGAP6
144494	ENSG00000129925	rs540	0.009236336	0.001317712	0.983476958	0.795028574	0.695736414	-0.576175243	0.00202902	-0.015895369	0.259286046	0.171601746	0.097596521	0.060935519	0.028013827	0.002815494	0.998411348	0.998439902	Bacteria.Verrucomicrobia.Verrucomicrobiae.Verrucomicrobiales.Verrucomicrobiaceae.Akkermansia	PGAP6
144495	ENSG00000129925	rs540	0.254574646	0.037070378	0.048135618	0.259142949	0.306835527	-0.399811036	0.204789748	-0.077402438	0.266936777	0.187815806	0.101675385	0.06799388	0.29758744	0.041544511	0.552935586	0.867117821	Bacteria.Firmicutes.Negativicutes.Selenomonadales.Veillonellaceae	PGAP6
144496	ENSG00000129925	rs540	0.605947162	0.336652966	0.076165318	0.108643883	0.175402569	-0.229134937	-0.207797779	0.124059765	0.338360932	0.236719761	0.115308142	0.076265645	0.505165982	0.229611135	0.997594253	0.968019235	Bacteria.Firmicutes.Erysipelotrichia.Erysipelotrichales.Erysipelotrichaceae.Faecalitalea	PGAP6
144497	ENSG00000129925	rs540	0.034323956	0.016567643	0.384181581	0.281008334	1.118312131	-0.949536887	-0.132199314	0.119535436	0.517314596	0.386012714	0.150888739	0.10995829	0.293358336	0.082949321	0.998803525	0.997226571	Bacteria.Firmicutes.Clostridia.Clostridiales.Lachnospiraceae.Eubacterium_rectale_group	PGAP6
144498	ENSG00000129925	rs540	0.153039612	0.158361506	0.385676836	0.335850794	0.457914087	-0.349775033	-0.129280989	0.101364509	0.316721564	0.245109375	0.148025511	0.104544935	0.294001015	0.1533932	0.998891856	0.999590371	Bacteria.Firmicutes.Bacilli.Bacillales.Staphylococcaceae.Staphylococcus	PGAP6
144499	ENSG00000129925	rs540	0.002864808	6.91E-05	0.558691675	0.600682489	0.630616818	-0.613197664	-0.053975857	-0.032628515	0.203463442	0.144203154	0.091824211	0.062032108	0.01782485	0.000333492	0.571465155	0.967123414	Bacteria.Firmicutes.Clostridia.Clostridiales.Christensenellaceae	PGAP6
144500	ENSG00000129925	rs540	0.0003465	5.80E-05	0.022563672	0.315690499	0.667434168	-0.528219376	0.141890571	-0.043160487	0.176705408	0.122774553	0.060730085	0.04268425	0.001613621	0.000113783	0.417489089	0.810982682	Bacteria.Firmicutes.Negativicutes.Selenomonadales.Veillonellaceae.Dialister	PGAP6
144501	ENSG00000129925	rs540	0.001790925	0.00083676	0.497286917	0.473973918	0.803191256	-0.636783968	-0.094356883	0.065527621	0.246600557	0.181762935	0.138232137	0.090983262	0.016609276	0.004117504	0.888660174	0.832098457	Bacteria.Firmicutes.Erysipelotrichia.Erysipelotrichales	PGAP6
144502	ENSG00000129925	rs540	0.000536402	0.000108085	0.231408322	0.339408936	0.677010812	-0.548651922	-0.117439757	0.0638899	0.185846924	0.133058488	0.09721502	0.066385116	0.002265561	0.000185123	0.997604342	0.996621608	Bacteria.Proteobacteria.Deltaproteobacteria	PGAP6
144503	ENSG00000129925	rs540	0.037453957	0.008273269	0.366797636	0.741675341	0.537671723	-0.521844508	0.075864479	-0.020189434	0.253105489	0.191567807	0.083474926	0.060986975	0.146037965	0.02075442	0.9994853	0.999502343	Bacteria.Firmicutes.Clostridia.Clostridiales.Lachnospiraceae.Ruminococcus_gnavus_group	PGAP6
144504	ENSG00000129925	rs540	0.000575772	5.24E-05	0.869799034	0.751542832	0.680242421	-0.568922919	-0.019057718	-0.024239757	0.18786935	0.13135322	0.115808387	0.076237869	0.002984298	0.000124026	0.998043854	0.98261409	Bacteria.Firmicutes.Clostridia.Clostridiales.Ruminococcaceaencultured	PGAP6
144505	ENSG00000129925	rs540	0.03452095	0.009967728	0.728744733	0.700344521	0.614547076	-0.497125623	-0.036104427	0.025200778	0.284602139	0.187254272	0.103660697	0.065192401	0.090187529	0.016734945	0.876773662	0.995071635	Bacteria.Firmicutes.Erysipelotrichia.Erysipelotrichales.Erysipelotrichaceae.Clostridium_innocuum_group	PGAP6
144506	ENSG00000129925	rs540	0.001425222	0.000446909	0.974650856	0.705045818	0.694028599	-0.602265548	0.002778734	-0.022985664	0.208286254	0.162807868	0.087112122	0.06045877	0.020413301	0.002204325	0.999985325	0.999758873	Bacteria.Firmicutes.Clostridia.Clostridiales.Ruminococcaceae.Ruminococcaceae_UCG_014	PGAP6
144507	ENSG00000129925	rs540	0.000806351	7.39E-05	0.704313155	0.664309497	0.657094931	-0.542149911	-0.031445577	-0.023923532	0.186934678	0.128074329	0.082495452	0.054875389	0.003081777	0.000147888	0.922828897	0.96211713	Bacteria.Firmicutes.Clostridia.Clostridiales.Ruminococcaceae.Ruminococcaceae_UCG_002	PGAP6
144508	ENSG00000129925	rs540	0.000799003	0.000933996	0.803503306	0.709142805	0.713271555	-0.500121863	0.027763083	0.026941477	0.202749073	0.144193206	0.111125936	0.071911691	0.005892717	0.001833312	0.855631344	0.983121182	Bacteria.Firmicutes.Clostridia.Clostridiales.Lachnospiraceae.Eubacterium_eligens_group	PGAP6
144509	ENSG00000129925	rs540	0.527411306	0.687326475	0.156093574	0.251408266	-0.574473818	0.309877443	0.253058425	-0.169283977	0.904142373	0.766472591	0.176352565	0.146282176	0.954184916	0.7618295	0.999826541	0.999832315	Bacteria.Firmicutes.Clostridia.Clostridiales.Lachnospiraceae	PGAP6
144510	ENSG00000129925	rs540	0.002256696	0.003393712	0.926208274	0.349225779	0.694787589	-0.459349934	0.007006019	0.046047463	0.218482572	0.151033796	0.075352642	0.048836226	0.013473381	0.005357057	0.998329958	0.99999132	Bacteria.Firmicutes.Clostridia.Clostridiales.Clostridiaceae_1	PGAP6
144511	ENSG00000129925	rs540	0.084387618	0.038357191	0.253790669	0.251841242	0.467336635	-0.396187676	-0.149205791	0.099275471	0.266654572	0.187411786	0.129587849	0.085865393	0.21238145	0.055774358	0.99991226	0.982046009	Bacteria.Actinobacteria.Coriobacteriia.Coriobacteriales.Coriobacteriaceae.Collinsella	PGAP6
144512	ENSG00000129925	rs540	0.001567849	0.00011717	0.849112802	0.647404004	0.695692383	-0.568140272	-0.015034055	0.023710642	0.210759806	0.138574659	0.078708035	0.051600286	0.007797372	0.000302439	0.999492402	0.999741582	Bacteria.Proteobacteria.Gammaproteobacteria.Enterobacteriales.Enterobacteriaceae.Escherichia_Shigella	PGAP6
144513	ENSG00000129925	rs540	0.000708079	7.38E-05	0.65455313	0.42502579	0.729361815	-0.590696687	-0.050919553	0.057883856	0.205101185	0.13952133	0.113275786	0.07210398	0.003316124	0.000196806	0.92078388	0.925546474	Bacteria.Firmicutes.Clostridia.Clostridiales.Lachnospiraceae.Fusicatenibacter	PGAP6
144514	ENSG00000129925	rs540	0.001160983	0.000537305	0.690995921	0.361368065	0.759071283	-0.684299572	0.027239618	-0.051738801	0.223346217	0.187874689	0.068221875	0.056284232	0.014807912	0.002815052	0.994527911	0.925873833	Bacteria.Proteobacteria.Gammaproteobacteria.Enterobacteriales.Enterobacteriaceae.Citrobacter	PGAP6
144515	ENSG00000129925	rs540	0.001865214	3.68E-05	0.952188411	0.266451073	0.687314779	-0.646752187	0.005928777	-0.073014353	0.211899066	0.145942698	0.098499827	0.065138547	0.010578784	0.000182184	0.96561126	0.930312158	Bacteria.Firmicutes.Clostridia.Clostridiales.Ruminococcaceae.Ruminococcaceae_UCG_003	PGAP6
144516	ENSG00000129925	rs540	0.000919394	0.000352616	0.779865418	0.803425447	0.710319908	-0.535669987	-0.022850096	-0.013909155	0.204500512	0.142020652	0.081416652	0.055650974	0.004537022	0.000717663	0.801670128	0.872809034	Bacteria.Firmicutes.Clostridia.Clostridiales.Lachnospiraceae.Roseburia	PGAP6
144517	ENSG00000129925	rs540	0.009645204	0.000578306	0.049686476	0.267272168	0.523649096	-0.50516034	0.216877754	-0.087304156	0.196334768	0.139567896	0.108441009	0.078022068	0.038703025	0.00146911	0.976314705	0.978704417	Bacteria.Firmicutes.Bacilli.Lactobacillales.Streptococcaceae.Streptococcus	PGAP6
144518	ENSG00000129925	rs540	0.001964174	0.000908306	0.532484107	0.504038669	0.793594971	-0.631015224	-0.087463696	0.061511055	0.245966965	0.18146682	0.139368794	0.091550103	0.017837602	0.004248114	0.88673586	0.836820126	Bacteria.Firmicutes.Erysipelotrichia.Erysipelotrichales.Erysipelotrichaceae	PGAP6
144519	ENSG00000129925	rs540	0.006267091	0.000786532	0.219990405	0.173487798	0.579867743	-0.483533481	-0.12459886	0.084891194	0.205240527	0.137251401	0.100605856	0.061685967	0.01321843	0.000987017	0.99935717	0.949725174	Bacteria.Firmicutes.Erysipelotrichia.Erysipelotrichales.Erysipelotrichaceae.Erysipelotrichaceae_UCG_003	PGAP6
144520	ENSG00000129925	rs540	0.000179031	1.87E-05	0.287861969	0.115750047	0.817018596	-0.699945958	0.16901383	-0.157707626	0.205524115	0.151493371	0.157720836	0.098927915	0.002039245	7.95E-05	0.999672451	0.998587032	Bacteria.Firmicutes.Clostridia.Clostridiales.Ruminococcaceae.Butyricicoccus	PGAP6
144521	ENSG00000129925	rs540	0.00345848	0.005746218	0.915816363	0.276867618	0.670347416	-0.439775521	-0.008059422	0.054820498	0.220882908	0.153957233	0.075948465	0.049991877	0.020376574	0.00933485	0.99714486	0.996602117	Bacteria.Firmicutes.Clostridia.Clostridiales.Clostridiaceae_1.Clostridium_sensu_stricto_1	PGAP6
144522	ENSG00000129925	rs540	0.00106557	0.000105526	0.133009892	0.30045591	0.636799372	-0.529146811	0.123999996	-0.061867584	0.185859749	0.128111723	0.081503928	0.059272907	0.003810554	0.000221852	0.914489909	0.989428248	Bacteria.Proteobacteria.Gammaproteobacteria.Pasteurellales.Pasteurellaceae.Haemophilus	PGAP6
144523	ENSG00000129925	rs540	0.157794478	0.201093948	0.268360417	0.108663976	0.419035169	-0.272450191	-0.127147038	0.130759353	0.293238021	0.210951564	0.113890082	0.080388873	0.211044569	0.124721328	0.71365102	0.996502544	Bacteria.Firmicutes.Clostridia.Clostridiales.Family_XI	PGAP6
144524	ENSG00000129925	rs540	0.001394881	0.002457024	0.703136376	0.577655547	0.747553172	-0.489849938	-0.034297574	-0.034329296	0.223878046	0.15543618	0.089602726	0.061342887	0.010304167	0.004673918	0.813905672	0.986016011	Bacteria.Proteobacteria.Betaproteobacteria	PGAP6
144525	ENSG00000129925	rs540	0.011980265	0.000911235	0.064254736	0.174120277	0.519546775	-0.46704464	0.21184633	-0.096731705	0.200959873	0.13435192	0.112538661	0.070394713	0.026452822	0.001065405	0.977260763	0.903472313	Bacteria.Firmicutes.Negativicutes.Selenomonadales.Veillonellaceae.Veillonella	PGAP6
144526	ENSG00000129925	rs540	0.000206296	3.28E-05	0.235176255	0.252374241	0.749482057	-0.591182725	-0.144945813	0.096342485	0.190553312	0.132450162	0.12096608	0.083423248	0.001062337	6.74E-05	0.999276643	0.988728768	Bacteria.Firmicutes.Clostridia.Clostridiales.Ruminococcaceae.Ruminiclostridium_5	PGAP6
144527	ENSG00000129925	rs540	0.000492093	3.44E-05	0.599741654	0.657988753	0.677382218	-0.583630541	0.059930387	0.038056994	0.184595933	0.131142516	0.113643072	0.085572314	0.00217182	8.55E-05	0.784903365	0.916650172	Bacteria.Actinobacteria.Actinobacteria	PGAP6
144528	ENSG00000129925	rs540	0.046286268	0.004424026	0.494650121	0.916983439	0.558387923	-0.552511909	-0.06432467	-0.006611302	0.274851391	0.187344645	0.093658155	0.063181208	0.087202922	0.009704557	0.683049233	0.938910949	Bacteria.Firmicutes.Clostridia.Clostridiales.Lachnospiraceae.Lachnospiraceae_UCG_010	PGAP6
144529	ENSG00000129925	rs540	0.00759102	0.002781005	0.838134654	0.816609079	0.727922657	-0.580580079	0.022532301	-0.017668968	0.264152395	0.186710874	0.109859881	0.075881133	0.070776887	0.011997668	0.998832683	0.995738724	Bacteria.Firmicutes.Clostridia.Clostridiales.Ruminococcaceae.Eubacterium_coprostanoligenes_group	PGAP6
144530	ENSG00000129925	rs540	0.000398125	0.00040562	0.441604856	0.933263508	0.746877377	-0.52389498	0.077170301	0.005390772	0.199982389	0.140491928	0.099674264	0.064126605	0.002589317	0.000552175	0.541303468	0.995873021	Bacteria.Firmicutes.Clostridia.Clostridiales.Peptostreptococcaceae.Intestinibacter	PGAP6
144531	ENSG00000129925	rs540	0.538759404	0.603076881	0.082044447	0.021428073	0.199027921	-0.116213322	0.238134616	-0.215847158	0.32207128	0.222404479	0.13482275	0.091564033	0.399083467	0.299538909	0.99759175	0.986746924	Bacteria.Firmicutes.Clostridia.Clostridiales.Lachnospiraceae.Lachnospiraceae_UCG_008	PGAP6
144532	ENSG00000129925	rs540	0.032639573	0.014721275	0.722810509	0.568440055	0.611992311	-0.470234233	-0.032918709	0.03336374	0.28032161	0.187639758	0.092404579	0.058199009	0.0808197	0.018578194	0.880544813	0.998607976	Bacteria.Firmicutes.Clostridia.Clostridiales.Lachnospiraceae.Tyzzerella_4	PGAP6
144533	ENSG00000129925	rs540	0.001574328	0.000745732	0.425683702	0.929158271	0.822866986	-0.582985298	0.090932411	-0.006542238	0.249389573	0.164694732	0.113433355	0.073303016	0.008643746	0.001467976	0.945687051	0.889642546	Bacteria.Firmicutes.Bacilli.Lactobacillales.Carnobacteriaceae.Granulicatella	PGAP6
144534	ENSG00000129925	rs540	0.655954063	0.918427926	0.512953637	0.372885836	0.279817891	-0.057222177	0.08808778	-0.10129536	0.625198318	0.556565572	0.133901254	0.112892735	0.917100185	0.785323467	0.999135888	0.977096731	Bacteria.Firmicutes.Clostridia.Clostridiales.Ruminococcaceae	PGAP6
144535	ENSG00000129925	rs540	0.047920245	0.013207047	0.583886554	0.782726088	0.575734983	-0.518433265	-0.061887949	0.020366193	0.285560942	0.203466108	0.112428244	0.073547424	0.133613612	0.031433508	0.999878354	0.998275086	Bacteria.Bacteroidetes.Bacteroidia.Bacteroidales.Porphyromonadaceae.Barnesiella	PGAP6
144536	ENSG00000129925	rs540	0.00477527	0.000103651	0.642241115	0.604520168	0.618738709	-0.606114416	-0.042104074	-0.031849883	0.21173164	0.146561487	0.090207357	0.061197136	0.030675465	0.000576306	0.996596763	0.999791394	Bacteria.Firmicutes.Clostridia.Clostridiales.Ruminococcaceae.Ruminococcaceae_UCG_005	PGAP6
144537	ENSG00000129925	rs540	0.000328923	4.85E-05	0.342936312	0.312055367	0.703050243	-0.564680177	-0.077127807	0.054224079	0.185358428	0.129710046	0.080731829	0.053221294	0.00163837	8.58E-05	0.696054681	0.903004347	Bacteria.Firmicutes.Clostridia.Clostridiales.Lachnospiraceae.Lachnospiraceae_NK4A136_group	PGAP6
144538	ENSG00000129925	rs540	0.010259141	0.011177323	0.712184347	0.949519667	0.755346388	-0.531807998	0.037835948	0.004341512	0.285682805	0.203627126	0.102110058	0.068311186	0.04814468	0.017485785	0.999858829	0.957723236	Bacteria.Proteobacteria.Betaproteobacteria.Neisseriales.Neisseriaceae.Eikenella	PGAP6
144539	ENSG00000129925	rs540	0.028610131	0.002337174	0.001218748	0.011886385	0.422778677	-0.411733249	-0.262480773	0.129171659	0.188855576	0.129954303	0.077589484	0.04990555	0.047884288	0.002689784	0.512088698	0.81517302	Bacteria.Firmicutes.Negativicutes.Selenomonadales.Acidaminococcaceae	PGAP6
144540	ENSG00000129925	rs540	0.000656666	0.000152184	0.773953557	0.829259887	0.713038936	-0.548570413	0.028352986	0.014948528	0.199185791	0.136349327	0.098309222	0.069039668	0.003143381	0.000284377	0.957457667	0.998755611	Bacteria.Actinobacteria.Actinobacteria.Bifidobacteriales.Bifidobacteriaceae	PGAP6
144541	ENSG00000129925	rs540	0.00154342	0.000163453	0.199692955	0.312262741	0.628483693	-0.523196842	-0.127004441	0.068748615	0.190102306	0.130726888	0.098026936	0.067506375	0.004960861	0.000277351	0.995339941	0.95316496	Bacteria.Proteobacteria.Deltaproteobacteria.Desulfovibrionales.Desulfovibrionaceae.Bilophila	PGAP6
144542	ENSG00000129925	rs540	0.002654107	0.003219104	0.821904617	0.574040828	0.704416437	-0.487332797	0.023065879	0.038880456	0.225386739	0.159283136	0.102057942	0.068818956	0.0115814	0.004625252	0.992277928	0.998719086	Bacteria.Firmicutes.Bacilli.Bacillales.Family_XI.Gemella	PGAP6
144543	ENSG00000129925	rs540	0.802503597	0.470494886	0.016235677	0.042329419	-0.090797688	-0.15613092	-0.29358991	0.141380205	0.361552378	0.215080679	0.118967787	0.068265159	0.48441971	0.229179249	0.726309014	0.721079184	Bacteria.Bacteroidetes.Bacteroidia.Bacteroidales.Prevotellaceae.Prevotella_9	PGAP6
144544	ENSG00000129925	rs540	0.000423523	9.45E-05	0.582549372	0.983219407	0.707698817	-0.551037659	-0.044660792	-0.001107058	0.190458733	0.132383554	0.080844443	0.052432424	0.001668233	0.000166242	0.97729231	0.92949713	Bacteria.Bacteroidetes.Bacteroidia.Bacteroidales.Rikenellaceae	PGAP6
144545	ENSG00000129925	rs540	0.003462743	0.000327689	0.359289653	0.319566334	0.617837733	-0.511796654	-0.091550659	0.059834458	0.203609214	0.134894036	0.099160898	0.059653768	0.007915	0.000539587	0.968802863	0.970717386	Bacteria.Bacteroidetes.Bacteroidia.Bacteroidales.Prevotellaceae	PGAP6
144546	ENSG00000129925	rs540	0.0363478	0.017572047	0.296527652	0.097587235	0.523804691	-0.394112152	-0.14830223	0.159883389	0.245087377	0.16174379	0.140922508	0.095119225	0.077306124	0.016200558	0.999739884	0.859864217	Bacteria.Actinobacteria.Coriobacteriia.Coriobacteriales.Coriobacteriaceae	PGAP6
144547	ENSG00000129925	rs540	0.000639912	0.000162591	0.75931735	0.797640632	0.714321712	-0.546193216	0.030142232	0.017505663	0.199094062	0.136419646	0.097969441	0.067994963	0.003195091	0.000273932	0.902588408	0.993111591	Bacteria.Actinobacteria.Actinobacteria.Bifidobacteriales.Bifidobacteriaceae.Bifidobacterium	PGAP6
144548	ENSG00000129925	rs540	0.000475897	0.00047792	0.278452025	0.561621225	0.6839452	-0.569514564	-0.097487151	0.040997241	0.18586096	0.154819705	0.08919674	0.070269042	0.003860781	0.001085209	0.883861676	0.907101516	Bacteria.Proteobacteria.Gammaproteobacteria.Pseudomonadales.Pseudomonadaceae.Pseudomonas	PGAP6
144549	ENSG00000129925	rs540	0.033486166	0.036555372	0.579304457	0.425987359	0.580584337	-0.424045522	-0.078310331	0.079154707	0.267267374	0.198637911	0.140542563	0.098806431	0.139587932	0.055576425	0.99792254	0.986607256	Bacteria.Firmicutes.Clostridia.Clostridiales.Family_XIII.Family_XIII_AD3011_group	PGAP6
144550	ENSG00000129925	rs540	0.002932362	6.88E-05	0.55146458	0.601610584	0.629147725	-0.613306288	-0.054995696	-0.032547324	0.203511143	0.144177802	0.091861024	0.062036132	0.018224257	0.000340461	0.569532445	0.963223163	Bacteria.Firmicutes.Clostridia.Clostridiales.Christensenellaceae.Christensenellaceae_R_7_group	PGAP6
144551	ENSG00000129925	rs540	0.24454313	0.01032858	0.070017048	0.490931543	0.312650004	-0.449125398	-0.214105892	0.049158462	0.266234492	0.170028671	0.11622682	0.070960896	0.227519647	0.016447079	0.56451379	0.927457907	Bacteria.Bacteroidetes.Bacteroidia.Bacteroidales.Porphyromonadaceae.Odoribacter	PGAP6
144552	ENSG00000129925	rs540	0.0236701	0.011092493	0.339341451	0.110600127	0.550943424	-0.411991438	-0.135208805	0.155212562	0.237792311	0.157575879	0.140469609	0.095954632	0.059181676	0.011378958	0.999005033	0.870684181	Bacteria.Actinobacteria.Coriobacteriia.Coriobacteriales	PGAP6
144553	ENSG00000129925	rs540	0.000439548	6.17E-05	0.85790046	0.547733152	0.697085249	-0.558158053	0.018997027	-0.042662551	0.188180222	0.130257554	0.105680136	0.070595715	0.002022645	0.000136627	0.999670759	0.996530704	Bacteria.Firmicutes.Clostridia.Clostridiales.Ruminococcaceae.Flavonifractor	PGAP6
144554	ENSG00000129925	rs540	0.000533552	7.06E-05	0.15336523	0.134573606	0.670441997	-0.540382787	-0.110707575	0.080052354	0.18396024	0.12725383	0.076633836	0.052833377	0.001960454	0.000150397	0.998277807	0.999325446	Bacteria.Bacteroidetes.Bacteroidia.Bacteroidales.Porphyromonadaceae.Parabacteroides	PGAP6
144555	ENSG00000129925	rs540	0.0002265	9.64E-05	0.097216058	0.324042742	0.714875491	-0.546542838	-0.128112602	0.051400111	0.18305231	0.131487887	0.07613161	0.051724789	0.001462595	0.000171287	0.902579082	0.97562022	Bacteria.Bacteroidetes.Bacteroidia.Bacteroidales.Porphyromonadaceae	PGAP6
144556	ENSG00000129946	rs182361580	0.167563239	0.221407019	0.562077388	0.976391892	0.313046072	-0.718633386	-0.02943642	0.00342113	0.224297952	0.582056168	0.050512884	0.115163092	0.343039385	0.243726443	0.961281126	0.942001406	Bacteria.Firmicutes.Clostridia.Clostridiales.Ruminococcaceae.Faecalibacterium	SHC2
144557	ENSG00000129946	rs182361580	0.503968049	0.632805083	0.621763178	0.04643223	0.129108384	-0.175140164	-0.041630409	0.325251692	0.192126796	0.364839149	0.083979503	0.160206662	0.430403495	0.350023183	0.872695999	0.71321077	Bacteria.Firmicutes.Clostridia.Clostridiales.Ruminococcaceae.Ruminiclostridium_9	SHC2
144558	ENSG00000129946	rs182361580	0.581867592	0.638764936	0.267851266	0.534946968	-0.223598901	-0.333985042	0.110731451	-0.099791315	0.404023694	0.708139349	0.099079591	0.159975187	0.814404544	0.615516538	0.999330493	0.996754281	Bacteria.Proteobacteria	SHC2
144559	ENSG00000129946	rs182361580	0.208379238	0.742796567	0.881061002	0.033056521	0.178082555	0.153381893	0.00781418	-0.384403127	0.140149809	0.465422515	0.052020343	0.17651068	0.182365028	0.250409966	0.800819111	0.911334407	Bacteria.Proteobacteria.Betaproteobacteria.Burkholderiales	SHC2
144560	ENSG00000129946	rs182361580	0.226891683	0.030656293	0.030443072	0.44454983	0.150651303	-0.688530311	-0.124428082	0.088667939	0.12348973	0.311598282	0.056235879	0.115270155	0.134542577	0.012621333	0.180304203	0.94581446	Bacteria.Firmicutes.Clostridia.Clostridiales.Lachnospiraceae.Lachnospira	SHC2
144561	ENSG00000129946	rs182361580	0.062760565	0.004454147	0.185485063	0.136438044	0.23971464	-0.726160498	0.071434578	-0.188866704	0.126606988	0.246424151	0.053380012	0.12525557	0.058320456	0.003607454	0.99935717	0.949725174	Bacteria.Firmicutes.Erysipelotrichia.Erysipelotrichales.Erysipelotrichaceae.Erysipelotrichaceae_UCG_003	SHC2
144562	ENSG00000129946	rs182361580	0.075798552	0.007382028	0.017635682	0.00094855	0.205598728	-0.636546417	0.100557088	-0.369692605	0.113941781	0.230140755	0.041292909	0.10674017	0.06478083	0.004711202	0.404570878	0.51664182	Bacteria.Firmicutes.Negativicutes.Selenomonadales.Veillonellaceae.Dialister	SHC2
144563	ENSG00000129946	rs182361580	0.073226924	0.011505432	0.023174356	0.077256812	0.218764331	-0.649083717	0.116363834	-0.170585999	0.120141544	0.249579722	0.050037205	0.095018819	0.061351937	0.00708011	0.612022015	0.675411331	Bacteria.Fusobacteria.Fusobacteriia.Fusobacteriales	SHC2
144564	ENSG00000129946	rs182361580	0.621259662	0.007769092	0.440450366	0.300642503	0.092226555	-0.887275027	0.064582359	0.185043085	0.185776318	0.322974861	0.083204007	0.17735155	0.471504652	0.017332626	0.95319546	0.933837527	Bacteria.Firmicutes.Bacilli	SHC2
144565	ENSG00000129946	rs182361580	0.9300113	0.1996048	0.40854411	0.714914257	0.022660921	-1.014240351	0.0565815	0.073107995	0.257009001	0.78267446	0.068019576	0.19927978	0.867580604	0.268342529	0.998803525	0.997226571	Bacteria.Firmicutes.Clostridia.Clostridiales.Lachnospiraceae.Eubacterium_rectale_group	SHC2
144566	ENSG00000129946	rs182361580	0.183978861	0.006037572	0.996257696	0.515689009	0.204044018	-0.777737051	0.000437752	0.163698455	0.151944178	0.273972914	0.092973089	0.250464944	0.152950363	0.006349245	0.903415633	0.952156213	Bacteria.Actinobacteria	SHC2
144567	ENSG00000129946	rs182361580	0.041335836	0.009037918	0.185263084	0.802261711	0.274339668	-0.704065487	0.085622939	0.038436457	0.131802237	0.261602764	0.063949629	0.152860997	0.045125318	0.005200635	0.954883469	0.939872988	Bacteria.Proteobacteria.Gammaproteobacteria.Pseudomonadales	SHC2
144568	ENSG00000129946	rs182361580	0.84257595	0.881024844	0.741667771	0.49392843	0.079545755	0.206804921	0.023912668	-0.167257438	0.398934858	1.376314423	0.072231687	0.243122359	0.964010774	0.713148114	0.997675757	0.939102387	Bacteria.Bacteroidetes	SHC2
144569	ENSG00000129946	rs182361580	0.392062959	0.121872491	0.248537041	0.147588218	0.121020278	-0.473096137	-0.0638237	0.149726629	0.140456312	0.301831251	0.054814759	0.102163211	0.214619132	0.060020023	0.624681602	0.970562572	Bacteria.Firmicutes.Negativicutes.Selenomonadales.Acidaminococcaceae.Phascolarctobacterium	SHC2
144570	ENSG00000129946	rs182361580	0.814952211	0.173279955	0.117060935	0.619151463	-0.047591208	-0.566382382	-0.126975562	0.07307754	0.202521043	0.411358548	0.079941995	0.146317137	0.612780382	0.152833278	0.984443038	0.981449155	Bacteria.Firmicutes.Clostridia.Clostridiales.Ruminococcaceae.Eubacterium_coprostanoligenes_group	SHC2
144571	ENSG00000129946	rs182361580	0.089685893	0.01164928	0.416474827	0.864671875	0.319000307	-0.788960601	0.080987519	-0.032622951	0.185167581	0.303915413	0.099034302	0.190659184	0.169094639	0.018413797	0.998820086	0.961415255	Bacteria.Firmicutes.Clostridia.Clostridiales.Family_XIII	SHC2
144572	ENSG00000129946	rs182361580	0.024578827	0.281800111	0.125482699	0.510686949	0.454589841	-0.467373136	0.118211406	0.113076254	0.197519941	0.4306418	0.076159906	0.170962301	0.11884854	0.209476928	0.997947728	0.9977362	Bacteria.Actinobacteria.Actinobacteria.Micrococcales	SHC2
144573	ENSG00000129946	rs182361580	0.739121311	0.773926358	0.282664921	0.326505205	-0.103661313	0.316823583	0.063028456	-0.197307706	0.309951185	1.098396695	0.058180374	0.199574826	0.926473182	0.689981473	0.999973618	0.989705988	Bacteria.Bacteroidetes.Bacteroidia.Bacteroidales.Bacteroidaceae.Bacteroides	SHC2
144574	ENSG00000129946	rs182361580	0.736911528	0.703764517	0.200946401	0.22192381	-0.087299763	-0.186315687	0.11882301	-0.232994764	0.258751833	0.487836154	0.091971258	0.188927426	0.71125422	0.499844575	0.833898981	0.856433681	Bacteria.Firmicutes.Negativicutes.Selenomonadales	SHC2
144575	ENSG00000129946	rs182361580	0.912698596	0.690232265	0.059692006	0.146968872	-0.018544542	-0.180065737	0.12338541	-0.280968068	0.168490377	0.449802565	0.064378496	0.191415352	0.561234873	0.280278552	0.570097461	0.854912415	Bacteria.Firmicutes.Negativicutes.Selenomonadales.Veillonellaceae	SHC2
144576	ENSG00000129946	rs182361580	0.139403651	0.013373796	0.890683418	0.385025108	0.193076547	-0.654636632	-0.006069107	-0.077087864	0.129032045	0.257408675	0.043985672	0.088143197	0.093706515	0.008042976	0.814221261	0.993577312	Bacteria.Proteobacteria.Betaproteobacteria.Burkholderiales.Alcaligenaceae.Sutterella	SHC2
144577	ENSG00000129946	rs182361580	0.576168978	0.239770033	0.888953985	0.521357259	0.274788548	-1.544377455	-0.012930923	0.161571801	0.48910183	1.301698498	0.092247412	0.25059541	0.954184916	0.654056652	0.999826541	0.999832315	Bacteria.Firmicutes.Clostridia.Clostridiales.Lachnospiraceae	SHC2
144578	ENSG00000129946	rs182361580	0.087999911	0.491647563	0.383037177	0.049386208	0.334902967	0.395198847	0.072125289	0.421752696	0.19335138	0.571421669	0.082122858	0.210594314	0.226595164	0.303214905	0.998891856	0.999590371	Bacteria.Firmicutes.Bacilli.Bacillales.Staphylococcaceae.Staphylococcus	SHC2
144579	ENSG00000129946	rs182361580	0.085249902	0.003893306	0.435176074	0.771522353	0.21783453	-0.757869106	-0.063218137	-0.051857422	0.124645385	0.253143735	0.080509864	0.177838556	0.066860289	0.002739237	0.999276643	0.988728768	Bacteria.Firmicutes.Clostridia.Clostridiales.Ruminococcaceae.Ruminiclostridium_5	SHC2
144580	ENSG00000129946	rs182361580	0.546394967	0.025179564	0.273693701	0.344235791	0.09719271	-0.609356125	-0.074323397	0.120560999	0.160291717	0.265912233	0.067326207	0.126537218	0.379037202	0.024602657	0.486346871	0.922573231	Bacteria.Firmicutes.Clostridia.Clostridiales.Christensenellaceae	SHC2
144581	ENSG00000129946	rs182361580	0.091023587	0.084058156	0.498154934	0.486027961	0.220336244	-0.543681847	0.053034019	0.101264829	0.128441092	0.309879005	0.077852035	0.144531803	0.077831925	0.032857438	0.89797595	0.997132292	Bacteria.Firmicutes.Bacilli.Bacillales	SHC2
144582	ENSG00000129946	rs182361580	0.122139345	0.052731686	0.362467029	0.242237124	0.194072794	-0.572456982	0.054005847	-0.166275728	0.123906975	0.290121151	0.05888596	0.14089239	0.085930041	0.02148037	0.997604342	0.996621608	Bacteria.Proteobacteria.Deltaproteobacteria	SHC2
144583	ENSG00000129946	rs182361580	0.713750121	0.252601823	0.33809396	0.53200538	0.069136781	-0.520012887	-0.082914076	0.101544137	0.187652596	0.450498986	0.085916396	0.161615863	0.535052456	0.148647946	0.808533883	0.965136359	Bacteria.Firmicutes.Clostridia.Clostridiales.Lachnospiraceae.Lachnospiraceae_ND3007_group	SHC2
144584	ENSG00000129946	rs182361580	0.42904493	0.529701838	0.644006642	0.812611133	0.482142623	-1.145076963	-0.046069568	0.069212891	0.605858927	1.812264508	0.099230437	0.290781005	0.999435429	0.981350652	0.999968393	0.999515331	Bacteria.Firmicutes	SHC2
144585	ENSG00000129946	rs182361580	0.89006619	0.088353502	0.134687569	0.81229881	-0.027693787	-0.664903601	-0.118779438	0.030507041	0.199575682	0.384309293	0.078416003	0.127950456	0.585969866	0.091501131	0.981084248	0.998600531	Bacteria.Firmicutes.Clostridia.Clostridiales.Ruminococcaceae.Ruminiclostridium_6	SHC2
144586	ENSG00000129946	rs182361580	0.118109941	0.051818418	0.396963366	0.253075612	0.196244136	-0.575066745	0.049530995	-0.162253845	0.123912956	0.290282483	0.058088055	0.140706044	0.083912424	0.019932071	0.998525812	0.997174658	Bacteria.Proteobacteria.Deltaproteobacteria.Desulfovibrionales.Desulfovibrionaceae	SHC2
144587	ENSG00000129946	rs182361580	0.069028832	0.002913232	0.367970119	0.278216418	0.233989822	-0.787775872	-0.057807711	0.153666765	0.126559985	0.254638891	0.063763608	0.140529246	0.055894513	0.002519051	0.695574663	0.94720491	Bacteria.Firmicutes.Clostridia.Clostridiales.Lachnospiraceae.Dorea	SHC2
144588	ENSG00000129946	rs182361580	0.094641483	0.044509181	0.547345265	0.3555515	0.209703112	-0.569048312	-0.032201482	-0.118035676	0.123634439	0.27772819	0.053233567	0.126850859	0.067523813	0.018801453	0.975933082	0.867780426	Bacteria.Bacteroidetes.Bacteroidia.Bacteroidales.Rikenellaceae.Alistipes	SHC2
144589	ENSG00000129946	rs182361580	0.070085566	0.009307758	0.414264803	0.686110084	0.267306679	-0.786474564	0.040698735	-0.037564185	0.145143134	0.293415853	0.049531335	0.092533217	0.070317565	0.007637043	0.955858825	0.969939639	Bacteria.Firmicutes.Clostridia.Clostridiales.Lachnospiraceae.Tyzzerella	SHC2
144590	ENSG00000129946	rs182361580	0.421366892	0.06997979	0.432760811	0.808347519	0.128825998	-0.655037142	0.044237582	-0.031615164	0.159206688	0.355536666	0.056041018	0.129810534	0.295189067	0.043254279	0.674240704	0.970415642	Bacteria.Firmicutes.Clostridia.Clostridiales.Lachnospiraceae.Lachnoclostridium	SHC2
144591	ENSG00000129946	rs182361580	0.850331957	0.029135723	0.430034004	0.465687477	0.043751142	-0.933729413	-0.068820119	-0.137679768	0.230939969	0.418520241	0.086665642	0.187616527	0.705020207	0.088153661	0.802593848	0.919745892	Bacteria.Firmicutes.Clostridia.Clostridiales.Ruminococcaceae.Anaerotruncus	SHC2
144592	ENSG00000129946	rs182361580	0.26364007	0.612789968	0.784383396	0.045587103	0.166915034	0.277685506	0.014852544	-0.409805314	0.148028678	0.54603459	0.054059343	0.201047374	0.243068388	0.2257241	0.818809207	0.826981565	Bacteria.Proteobacteria.Betaproteobacteria	SHC2
144593	ENSG00000129946	rs182361580	0.39571064	0.003454393	0.593264173	0.184607478	0.141671035	-0.912596475	0.042537701	0.24225696	0.165703805	0.300664798	0.079248633	0.18066214	0.342648965	0.006672226	0.985720449	0.950973549	Bacteria.Firmicutes.Bacilli.Lactobacillales	SHC2
144594	ENSG00000129946	rs182361580	0.218623157	0.236031498	0.840782304	0.503147396	0.230520255	-0.488554506	0.013965014	0.088125228	0.185573039	0.408481754	0.069237057	0.130886736	0.264038103	0.167858419	0.997329664	0.92426646	Bacteria.Firmicutes.Negativicutes.Selenomonadales.Veillonellaceae.Megasphaera	SHC2
144595	ENSG00000129946	rs182361580	0.230051657	0.065382774	0.614455276	0.903851301	0.172860819	-0.795091927	-0.02637576	-0.015976991	0.142671476	0.424205023	0.052109304	0.131747272	0.194164646	0.045338612	0.959597159	0.99789802	Bacteria.Verrucomicrobia	SHC2
144596	ENSG00000129946	rs182361580	0.346380387	0.057400334	0.899467906	0.825454757	0.188959971	-0.798455285	-0.010582292	-0.032346542	0.199216548	0.412734841	0.083438007	0.146082731	0.430897573	0.080731337	0.949374291	0.966332496	Bacteria.Firmicutes.Clostridia.Clostridiales.Ruminococcaceae.Ruminococcaceae_NK4A214_group	SHC2
144597	ENSG00000129946	rs182361580	0.08103597	0.031201579	0.522061627	0.751341517	0.234083483	-0.770959019	-0.039812264	0.044298476	0.132081158	0.350079123	0.061853101	0.139208974	0.071578835	0.017459898	0.999694213	0.908466096	Bacteria.Firmicutes.Clostridia.Clostridiales.Lachnospiraceaencultured	SHC2
144598	ENSG00000129946	rs182361580	0.332187346	0.002234752	0.587004736	0.136775572	0.149802971	-0.896879319	0.04339854	0.267481479	0.153328255	0.281741925	0.079499343	0.177547892	0.285761513	0.003960339	0.976314705	0.946394015	Bacteria.Firmicutes.Bacilli.Lactobacillales.Streptococcaceae.Streptococcus	SHC2
144599	ENSG00000129946	rs182361580	0.894904586	0.510621623	0.148815753	0.161467608	0.023065687	-0.278684045	-0.096722088	0.183880099	0.173924762	0.421282783	0.066199835	0.129833002	0.578333203	0.228883234	0.999985325	0.999758873	Bacteria.Firmicutes.Clostridia.Clostridiales.Ruminococcaceae.Ruminococcaceae_UCG_014	SHC2
144600	ENSG00000129946	rs182361580	0.098186312	0.024464843	0.441187378	0.154732615	0.208074724	-0.608160165	0.04304543	-0.183948829	0.124015507	0.264027767	0.055547061	0.127763004	0.080925584	0.012980481	0.995339941	0.95316496	Bacteria.Proteobacteria.Deltaproteobacteria.Desulfovibrionales.Desulfovibrionaceae.Bilophila	SHC2
144601	ENSG00000129946	rs182361580	0.529770893	0.071227624	0.700316805	0.960769979	0.138493644	-0.723163874	-0.030439342	-0.006994893	0.219224881	0.394303183	0.078736486	0.14166193	0.485884846	0.088678603	0.961249848	0.997513341	Bacteria.Firmicutes.Clostridia.Clostridiales.Lachnospiraceae.Eubacterium_xylanophilum_group	SHC2
144602	ENSG00000129946	rs182361580	0.046226777	0.00536433	0.250019764	0.378355082	0.320548874	-0.904617926	-0.070952857	0.121270806	0.157737191	0.313990697	0.061130756	0.136721906	0.08871723	0.008492216	0.414453795	0.93224343	Bacteria.Firmicutes.Clostridia.Clostridiales.Lachnospiraceae.Anaerostipes	SHC2
144603	ENSG00000129946	rs182361580	0.093122209	0.033612847	0.44207177	0.685364891	0.302407069	-0.84961293	-0.055329329	0.081820022	0.177449294	0.391402177	0.071537614	0.201045333	0.170701956	0.047931751	0.99759175	0.986746924	Bacteria.Firmicutes.Clostridia.Clostridiales.Lachnospiraceae.Lachnospiraceae_UCG_008	SHC2
144604	ENSG00000129946	rs182361580	0.427580932	0.549143731	0.659613941	0.893045754	0.44811022	-0.920736584	-0.041625664	0.033658567	0.561303043	1.528984352	0.094074468	0.249361891	0.997454612	0.85763391	0.997650199	0.999159905	Bacteria.Firmicutes.Clostridia.Clostridiales	SHC2
144605	ENSG00000129946	rs182361580	0.153149582	0.110580713	0.632286471	0.596871207	0.262438031	-0.594914701	0.029321727	0.068703859	0.181567662	0.367764374	0.060987691	0.129259523	0.206246685	0.079327608	0.999858829	0.956063519	Bacteria.Proteobacteria.Betaproteobacteria.Neisseriales.Neisseriaceae.Eikenella	SHC2
144606	ENSG00000129946	rs182361580	0.13893733	0.08237864	0.609645604	0.818648107	0.275548688	-0.799339029	0.039906603	-0.039144086	0.183926958	0.453061092	0.077780868	0.17003312	0.26760938	0.089898997	0.99991226	0.997154089	Bacteria.Actinobacteria.Coriobacteriia.Coriobacteriales.Coriobacteriaceae.Collinsella	SHC2
144607	ENSG00000129946	rs182361580	0.050498897	0.004601821	0.278298657	0.205325584	0.339137613	-1.052938765	0.071299083	-0.165799941	0.170191938	0.358713247	0.06521473	0.12959807	0.107862755	0.010058523	0.792092312	0.973220783	Bacteria.Firmicutes.Clostridia.Clostridiales.Ruminococcaceae.Ruminococcus_2	SHC2
144608	ENSG00000129946	rs182361580	0.16200824	0.003854421	0.651503417	0.425238698	0.182845064	-0.758934537	-0.029354001	-0.113342934	0.129271235	0.253204405	0.06468868	0.141252757	0.126080298	0.002906105	0.676808175	0.838553363	Bacteria.Firmicutes.Clostridia.Clostridiales.Peptostreptococcaceae	SHC2
144609	ENSG00000129946	rs182361580	0.35968385	0.002419499	0.556123697	0.141524	0.143325381	-0.891657436	0.047259644	0.264395316	0.155367692	0.282470268	0.079874963	0.177656667	0.316288356	0.004336561	0.988415778	0.951383867	Bacteria.Firmicutes.Bacilli.Lactobacillales.Streptococcaceae	SHC2
144610	ENSG00000129946	rs182361580	0.842617534	0.881005345	0.741564419	0.493904717	0.079513251	0.206836426	0.023921269	-0.167265538	0.39887864	1.376296801	0.072227678	0.243120737	0.963392554	0.71570252	0.997187614	0.93667398	Bacteria.Bacteroidetes.Bacteroidia.Bacteroidales	SHC2
144611	ENSG00000129946	rs182361580	0.069757075	0.024531771	0.383509888	0.588948014	0.239843105	-0.641430363	-0.056953737	-0.083613335	0.130074162	0.27860726	0.064913172	0.153967873	0.061979107	0.013315084	0.997117901	0.950206352	Bacteria.Firmicutes.Clostridia.Clostridiales.Lachnospiraceae.Eubacterium_hallii_group	SHC2
144612	ENSG00000129946	rs182361580	0.009649845	0.003336912	0.041225235	0.552319121	0.441459895	-0.909111249	-0.152558674	0.11102372	0.165530255	0.298344742	0.073253218	0.185846379	0.037342275	0.007365839	0.810648223	0.927561557	Bacteria.Firmicutes.Clostridia.Clostridiales.Lachnospiraceae.Blautia	SHC2
144613	ENSG00000129946	rs182361580	0.266115163	0.042418856	0.382452549	0.946886999	0.153518765	-0.821164157	-0.079989966	-0.013897367	0.13686212	0.396674916	0.090965191	0.207813075	0.208516002	0.025022521	0.999672451	0.998587032	Bacteria.Firmicutes.Clostridia.Clostridiales.Ruminococcaceae.Butyricicoccus	SHC2
144614	ENSG00000129946	rs182361580	0.295736657	0.099306641	0.518892128	0.721883998	0.155174449	-0.64940485	-0.045455081	0.04954928	0.147209426	0.388370348	0.070083556	0.138603687	0.224988026	0.050511427	0.817697634	0.983121182	Bacteria.Firmicutes.Clostridia.Clostridiales.Lachnospiraceae.Eubacterium_eligens_group	SHC2
144615	ENSG00000129946	rs182361580	0.105502571	0.004395332	0.860817717	0.491573578	0.213929775	-0.7546145	-0.010661675	0.078186008	0.130317644	0.255675207	0.060567403	0.113030494	0.077415652	0.003928268	0.939651358	0.989428248	Bacteria.Proteobacteria.Gammaproteobacteria.Pasteurellales.Pasteurellaceae.Haemophilus	SHC2
144616	ENSG00000129946	rs182361580	0.315432672	0.074737203	0.395026409	0.996864044	0.145695174	-0.766699061	-0.044032336	0.000517508	0.144010213	0.423319642	0.051426953	0.13116432	0.225482441	0.051017529	0.973414458	0.999789294	Bacteria.Verrucomicrobia.Verrucomicrobiae.Verrucomicrobiales.Verrucomicrobiaceae.Akkermansia	SHC2
144617	ENSG00000129946	rs182361580	0.556131905	0.084525967	0.660194926	0.867501051	0.129672741	-0.796910699	-0.041200462	-0.027635538	0.219168415	0.454911294	0.093283657	0.164993769	0.534462249	0.107681284	0.99032513	0.92195328	Bacteria.Firmicutes.Clostridia.Clostridiales.Ruminococcaceae.Ruminococcaceae_UCG_013	SHC2
144618	ENSG00000129946	rs182361580	0.548969071	0.025341914	0.273528828	0.344525006	0.096718202	-0.608948393	-0.074435252	0.120555405	0.160540815	0.26604136	0.067404148	0.126607743	0.38112842	0.025166704	0.487919603	0.920289203	Bacteria.Firmicutes.Clostridia.Clostridiales.Christensenellaceae.Christensenellaceae_R_7_group	SHC2
144619	ENSG00000129946	rs182361580	0.385240904	0.119429538	0.106276257	0.034334698	0.114278701	-0.437190913	-0.087701507	0.204911124	0.130727343	0.277060838	0.053545289	0.094794704	0.228131821	0.049554345	0.815475302	0.87652976	Bacteria.Firmicutes.Negativicutes.Selenomonadales.Acidaminococcaceae	SHC2
144620	ENSG00000129946	rs182361580	0.195561411	0.045342263	0.331914062	0.415051758	0.168806164	-0.599515747	-0.064112222	0.168363442	0.129080435	0.293774022	0.065583612	0.205249963	0.12836561	0.021135369	0.924475198	0.99223971	Bacteria.Actinobacteria.Actinobacteria.Bifidobacteriales.Bifidobacteriaceae	SHC2
144621	ENSG00000129946	rs182361580	0.241828127	0.003586156	0.887026004	0.325821382	0.211117817	-0.827334157	0.008501663	-0.087294593	0.178731999	0.273740314	0.059607684	0.08817198	0.287048091	0.010662805	0.998365245	0.925873833	Bacteria.Proteobacteria.Gammaproteobacteria.Enterobacteriales.Enterobacteriaceae.Citrobacter	SHC2
144622	ENSG00000129946	rs182361580	0.105042364	0.005174965	0.78603928	0.462535896	0.20473428	-0.721224682	-0.017092011	-0.103145912	0.124547949	0.249229669	0.062704301	0.13956514	0.073640723	0.003966501	0.992052328	0.997201293	Bacteria.Firmicutes.Clostridia.Clostridiales.Lachnospiraceae.Coprococcus_1	SHC2
144623	ENSG00000129946	rs182361580	0.174628156	0.016362808	0.386885381	0.880458326	0.177752947	-0.710124577	-0.041616435	0.016214787	0.129511197	0.28811244	0.047772535	0.107396239	0.11457278	0.010150644	0.901109924	0.907533537	Bacteria.Proteobacteria.Betaproteobacteria.Burkholderiales.Alcaligenaceae.Parasutterella	SHC2
144624	ENSG00000129946	rs182361580	0.937191501	0.137957649	0.079397618	0.397007335	-0.01376857	-0.520892275	-0.119515105	0.098150974	0.174052583	0.34681503	0.067062838	0.115118485	0.536566003	0.106325479	0.524666105	0.966402494	Bacteria.Firmicutes.Clostridia.Clostridiales.Ruminococcaceae.Ruminococcus_1	SHC2
144625	ENSG00000129946	rs182361580	0.248074632	0.02355365	0.035419551	0.725728065	0.145510834	-0.785896377	-0.146046989	0.047126275	0.124848101	0.338905586	0.067981857	0.133754764	0.156467198	0.013132277	0.998043854	0.98261409	Bacteria.Firmicutes.Clostridia.Clostridiales.Ruminococcaceaencultured	SHC2
144626	ENSG00000129946	rs182361580	0.143142422	0.264879329	0.651815354	0.827571529	0.259596576	-0.617832267	-0.034709543	-0.067162039	0.175153059	0.549362038	0.076564417	0.307101266	0.19366019	0.197574455	0.932734514	0.870246172	Bacteria.Firmicutes.Erysipelotrichia.Erysipelotrichales	SHC2
144627	ENSG00000129946	rs182361580	0.307110332	0.39522755	0.786370198	0.594723841	0.171996127	-0.466666432	-0.016153157	0.103077749	0.167084984	0.545269861	0.059354126	0.192798874	0.297892702	0.198552897	0.885475134	0.995071635	Bacteria.Firmicutes.Erysipelotrichia.Erysipelotrichales.Erysipelotrichaceae.Clostridium_innocuum_group	SHC2
144628	ENSG00000129946	rs182361580	0.654212346	0.823438723	0.052172864	0.067808317	-0.084683062	-0.094246494	-0.131679957	0.261824985	0.188187309	0.420691974	0.0665729	0.140975244	0.465943532	0.421501116	0.999878354	0.926549467	Bacteria.Bacteroidetes.Bacteroidia.Bacteroidales.Porphyromonadaceae.Barnesiella	SHC2
144629	ENSG00000129946	rs182361580	0.091890678	0.02103173	0.523838082	0.635709614	0.267380551	-0.831221751	0.033397208	-0.051633452	0.15629156	0.351487162	0.0521095	0.108486247	0.141763884	0.022787324	0.99714486	0.996602117	Bacteria.Firmicutes.Clostridia.Clostridiales.Clostridiaceae_1.Clostridium_sensu_stricto_1	SHC2
144630	ENSG00000129946	rs182361580	0.927301776	0.124712807	0.275530929	0.818708088	0.019232576	-0.674657741	0.069352014	-0.026213277	0.20997481	0.433759018	0.063066045	0.113902947	0.659883432	0.117062125	0.996566686	0.997858307	Bacteria.Proteobacteria.Gammaproteobacteria	SHC2
144631	ENSG00000129946	rs182361580	0.122271819	0.004360537	0.852585734	0.460669369	0.202915439	-0.766671073	-0.009524286	-0.097437573	0.129599428	0.259515016	0.0510518	0.131290782	0.081792318	0.003776189	0.968802863	0.995347009	Bacteria.Bacteroidetes.Bacteroidia.Bacteroidales.Prevotellaceae	SHC2
144632	ENSG00000129946	rs182361580	0.092385428	0.065104283	0.450147042	0.551000727	0.305505449	-0.976346206	0.05275834	-0.112422574	0.178854412	0.520355982	0.069441126	0.187563665	0.156220246	0.060483783	0.767884712	0.996502544	Bacteria.Firmicutes.Clostridia.Clostridiales.Family_XI	SHC2
144633	ENSG00000129946	rs182361580	0.108102828	0.005220917	0.452539234	0.842792942	0.203066361	-0.758086041	0.03972225	0.019377722	0.124639872	0.262252281	0.052561206	0.097318374	0.083427977	0.003194338	0.73859125	0.927781486	Bacteria.Firmicutes.Clostridia.Clostridiales.Lachnospiraceae.Lachnospiraceae_NK4A136_group	SHC2
144634	ENSG00000129946	rs182361580	0.084993267	0.020180541	0.5051126	0.627255577	0.264155918	-0.829581396	0.033585894	-0.052377695	0.151023449	0.348345343	0.050114198	0.107351202	0.125318604	0.018823689	0.975699737	0.99999132	Bacteria.Firmicutes.Clostridia.Clostridiales.Clostridiaceae_1	SHC2
144635	ENSG00000129946	rs182361580	0.112943204	0.005443862	0.778930676	0.153609361	0.210723502	-0.71724382	-0.02299245	0.358274304	0.131143896	0.249407579	0.081568078	0.248153726	0.082240321	0.004214837	0.817505976	0.881181925	Bacteria.Actinobacteria.Actinobacteria	SHC2
144636	ENSG00000129946	rs182361580	0.013573309	0.021845891	0.055238044	0.52759507	0.34917608	-0.638914212	0.119904018	0.086497886	0.137607706	0.27193331	0.061423504	0.136196504	0.033951522	0.017418931	0.778556834	0.907101516	Bacteria.Proteobacteria.Gammaproteobacteria.Pseudomonadales.Pseudomonadaceae.Pseudomonas	SHC2
144637	ENSG00000129946	rs182361580	0.050561423	0.009259782	0.221178388	0.85953205	0.269766229	-0.75307729	-0.063525985	0.018152865	0.135416592	0.280754512	0.051427031	0.10216988	0.064053292	0.008389816	0.632385344	0.87636059	Bacteria.Firmicutes.Clostridia.Clostridiales.Lachnospiraceae.Roseburia	SHC2
144638	ENSG00000129946	rs182361580	0.142399083	0.263979474	0.649993547	0.82627035	0.25973521	-0.617276887	-0.034936817	-0.06751604	0.174915402	0.547825289	0.076635486	0.306369811	0.191892531	0.194169474	0.921508991	0.86974617	Bacteria.Firmicutes.Erysipelotrichia.Erysipelotrichales.Erysipelotrichaceae	SHC2
144639	ENSG00000129946	rs182361580	0.106467345	0.003452248	0.688321589	0.146021508	0.21784551	-0.756407911	-0.028500041	0.186365145	0.13307757	0.249189195	0.070731902	0.12666268	0.087531205	0.003654271	0.92078388	0.861254837	Bacteria.Firmicutes.Clostridia.Clostridiales.Lachnospiraceae.Fusicatenibacter	SHC2
144640	ENSG00000129946	rs182361580	0.442835228	0.110634514	0.177410738	0.336468247	0.109697959	-0.543410328	0.063244131	-0.091787943	0.1420717	0.335977105	0.04638169	0.094789804	0.313311814	0.063959809	0.997282517	0.999171204	Bacteria.Proteobacteria.Gammaproteobacteria.Enterobacteriales.Enterobacteriaceae	SHC2
144641	ENSG00000129946	rs182361580	0.195715462	0.615292323	0.405062935	0.879847685	0.514165115	-0.537507954	-0.067663791	-0.030284521	0.39330219	1.064449192	0.080737689	0.199557702	0.826230278	0.710435808	0.999135888	0.99931625	Bacteria.Firmicutes.Clostridia.Clostridiales.Ruminococcaceae	SHC2
144642	ENSG00000129946	rs182361580	0.218563482	0.213097201	0.635828969	0.38189915	0.170312528	-0.477900169	-0.027673279	0.12984648	0.13708674	0.380061119	0.058164483	0.147489789	0.164669047	0.056301347	0.618962864	0.920307156	Bacteria.Firmicutes.Clostridia.Clostridiales.Peptostreptococcaceae.Intestinibacter	SHC2
144643	ENSG00000129946	rs182361580	0.196751256	0.045329631	0.360871494	0.427656875	0.169161623	-0.600522938	-0.059453889	0.163730737	0.12970127	0.294249774	0.064609838	0.205123062	0.133397203	0.019433359	0.85604372	0.98064907	Bacteria.Actinobacteria.Actinobacteria.Bifidobacteriales.Bifidobacteriaceae.Bifidobacterium	SHC2
144644	ENSG00000129946	rs182361580	0.183046125	0.006565962	0.909980771	0.889124754	0.216739468	-0.730874607	0.00768713	-0.014951371	0.161050125	0.26023805	0.067725578	0.106826386	0.16163803	0.00850295	0.96561126	0.998819627	Bacteria.Firmicutes.Clostridia.Clostridiales.Ruminococcaceae.Ruminococcaceae_UCG_003	SHC2
144645	ENSG00000129946	rs182361580	0.064227441	0.001578106	0.359983505	0.102245778	0.28005867	-1.082367935	0.083980808	-0.409981538	0.148759306	0.328115808	0.091094113	0.247355316	0.103811282	0.002982879	0.999739884	0.859864217	Bacteria.Actinobacteria.Coriobacteriia.Coriobacteriales.Coriobacteriaceae	SHC2
144646	ENSG00000129946	rs182361580	0.203993262	0.021373443	0.346617682	0.757255032	0.165304846	-0.625831156	-0.055043754	-0.034959432	0.128826648	0.265366331	0.058060238	0.112629493	0.121154946	0.011797357	0.911615867	0.968690107	Bacteria.Firmicutes.Clostridia.Clostridiales.Ruminococcaceae.Ruminococcaceae_UCG_002	SHC2
144647	ENSG00000129946	rs182361580	0.253273237	0.008151657	0.153418278	0.957595782	0.149183413	-0.708029742	0.089976955	0.007638563	0.129425834	0.259396306	0.062291881	0.143107705	0.176328935	0.005560013	0.977260763	0.997435414	Bacteria.Firmicutes.Negativicutes.Selenomonadales.Veillonellaceae.Veillonella	SHC2
144648	ENSG00000129946	rs182361580	0.115102391	0.00658417	0.622160134	0.73371844	0.271651885	-0.731891759	0.029698934	0.028711976	0.170094704	0.260693226	0.059979005	0.084039823	0.144786704	0.012656409	0.733212935	0.924643995	Bacteria.Firmicutes.Clostridia.Clostridiales.Lachnospiraceae.Lachnospiraceae_UCG_010	SHC2
144649	ENSG00000129946	rs182361580	0.869199927	0.136978254	0.092430759	0.481293947	0.026704544	-0.54924293	-0.106756038	0.092652591	0.161525855	0.364766014	0.062507897	0.130810581	0.533527013	0.085786369	0.996596763	0.999791394	Bacteria.Firmicutes.Clostridia.Clostridiales.Ruminococcaceae.Ruminococcaceae_UCG_005	SHC2
144650	ENSG00000129946	rs182361580	0.156371719	0.203687752	0.807082738	0.769207757	0.229443195	-0.594079942	0.011741624	0.038793314	0.160004605	0.462666376	0.0478881	0.131663363	0.193476673	0.114794874	0.884356293	0.998607976	Bacteria.Firmicutes.Clostridia.Clostridiales.Lachnospiraceae.Tyzzerella_4	SHC2
144651	ENSG00000129946	rs182361580	0.291730336	0.336830915	0.937295396	0.352391979	0.214750305	-0.400679578	0.005618887	0.120623412	0.202029209	0.414096443	0.071147953	0.128778021	0.339155581	0.231038889	0.998896274	0.99087052	Bacteria.Proteobacteria.Deltaproteobacteria.Desulfovibrionales.Desulfovibrionaceae.Desulfovibrio	SHC2
144652	ENSG00000129946	rs182361580	0.052770172	0.106440873	0.27147422	0.945767668	0.278316793	-0.664611616	0.075927574	0.014066116	0.141074527	0.40596693	0.068458792	0.205988549	0.074768046	0.050980273	0.991744893	0.911290632	Bacteria.Firmicutes.Bacilli.Lactobacillales.Carnobacteriaceae	SHC2
144653	ENSG00000129946	rs182361580	0.101761163	0.003146321	0.542053115	0.216180155	0.205571464	-0.773975542	0.042922826	-0.214584896	0.12384908	0.252324403	0.070027493	0.171818852	0.078472796	0.002837566	0.999670759	0.996530704	Bacteria.Firmicutes.Clostridia.Clostridiales.Ruminococcaceae.Flavonifractor	SHC2
144654	ENSG00000129946	rs182361580	0.03962507	0.035574031	0.035653449	0.872104222	0.257928474	-0.654768039	-0.110453595	0.022109039	0.122829936	0.305045945	0.051481503	0.13679404	0.047541813	0.015464807	0.902579082	0.977793214	Bacteria.Bacteroidetes.Bacteroidia.Bacteroidales.Porphyromonadaceae	SHC2
144655	ENSG00000129946	rs182361580	0.057387862	0.001591739	0.318813627	0.105821227	0.283933273	-1.066637074	0.093809735	-0.409521631	0.146762288	0.323624149	0.093379969	0.24969728	0.097549709	0.002787243	0.999005033	0.870684181	Bacteria.Actinobacteria.Coriobacteriia.Coriobacteriales	SHC2
144656	ENSG00000129946	rs182361580	0.094407559	0.045116193	0.546445895	0.358671466	0.209867326	-0.56824237	-0.032269653	-0.11655923	0.123641586	0.278147881	0.053226385	0.126084967	0.067129673	0.018645977	0.97729231	0.88419231	Bacteria.Bacteroidetes.Bacteroidia.Bacteroidales.Rikenellaceae	SHC2
144657	ENSG00000129946	rs182361580	0.090251735	0.003541308	0.665649648	0.34546698	0.225284956	-0.775327517	-0.026306203	0.107237372	0.131005016	0.256164116	0.060598687	0.112842739	0.066478427	0.003370441	0.926080908	0.987424055	Bacteria.Proteobacteria.Gammaproteobacteria.Pasteurellales.Pasteurellaceae	SHC2
144658	ENSG00000129946	rs182361580	0.359210901	0.005013153	0.207568491	0.969805909	0.125436171	-0.742502603	0.058246047	0.002793951	0.135840766	0.25558726	0.045756595	0.073529305	0.237191612	0.004991267	0.999492402	0.999741582	Bacteria.Proteobacteria.Gammaproteobacteria.Enterobacteriales.Enterobacteriaceae.Escherichia_Shigella	SHC2
144659	ENSG00000129946	rs182361580	0.346330725	0.144847904	0.87483437	0.882354025	0.182936375	-0.664716074	0.009497207	-0.024696296	0.192846001	0.450436008	0.060054538	0.166228254	0.412125199	0.12234174	0.9994853	0.999502343	Bacteria.Firmicutes.Clostridia.Clostridiales.Lachnospiraceae.Ruminococcus_gnavus_group	SHC2
144660	ENSG00000129946	rs182361580	0.675178375	0.120237136	0.291228972	0.361835432	0.073231429	-0.512959344	-0.073077484	0.114027995	0.173965997	0.325800907	0.068676602	0.124167337	0.391152156	0.084019785	0.681712737	0.910884448	Bacteria.Bacteroidetes.Bacteroidia.Bacteroidales.Porphyromonadaceae.Odoribacter	SHC2
144661	ENSG00000129946	rs182361580	0.186395501	0.114753061	0.901132591	0.370835292	0.21087473	-0.53202423	-0.00734797	-0.129015467	0.15790849	0.332800154	0.058917203	0.143167519	0.207452575	0.073042329	0.96498269	0.997216401	Bacteria.Firmicutes.Clostridia.Clostridiales.Ruminococcaceae.Subdoligranulum	SHC2
144662	ENSG00000129946	rs182361580	0.155428502	0.008880828	0.2931005	0.792503402	0.182384215	-0.684135736	-0.056259682	0.02733999	0.126893349	0.25358432	0.053078817	0.103503468	0.091052134	0.006282417	0.998277807	0.999325446	Bacteria.Bacteroidetes.Bacteroidia.Bacteroidales.Porphyromonadaceae.Parabacteroides	SHC2
144663	ENSG00000129946	rs182361580	0.065289862	0.010563701	0.023668863	0.078760799	0.225826787	-0.656620476	0.115886317	-0.169325469	0.120442564	0.24938125	0.050017153	0.094806205	0.057906279	0.006528434	0.625786517	0.674368837	Bacteria.Fusobacteria.Fusobacteriia.Fusobacteriales.Fusobacteriaceae.Fusobacterium	SHC2
144664	ENSG00000129946	rs182361580	0.228727494	0.003264028	0.608938397	0.31796982	0.166857535	-0.883239468	-0.027403275	-0.129757951	0.137321242	0.289133773	0.053305313	0.128936744	0.181447943	0.003653682	0.952400485	0.979585985	Bacteria.Firmicutes.Erysipelotrichia.Erysipelotrichales.Erysipelotrichaceae.Erysipelatoclostridium	SHC2
144665	ENSG00000129946	rs182361580	0.22360116	0.586808501	0.96663607	0.2217391	0.200751149	-0.246383044	-0.002199805	0.179992678	0.163380301	0.451097956	0.052389847	0.145890867	0.255272599	0.265361466	0.890086146	0.89912823	Bacteria.Bacteroidetes.Bacteroidia.Bacteroidales.Prevotellaceae.Prevotella_9	SHC2
144666	ENSG00000129946	rs182361580	0.186260929	0.351887746	0.638370132	0.536444384	0.279779439	-0.45032022	0.034399678	0.093314605	0.209441244	0.480257085	0.072850804	0.150144171	0.316478393	0.235831388	0.997594253	0.968019235	Bacteria.Firmicutes.Erysipelotrichia.Erysipelotrichales.Erysipelotrichaceae.Faecalitalea	SHC2
144667	ENSG00000129946	rs182361580	0.151552365	0.930898598	0.998077084	0.034693952	0.189392908	-0.034318651	-0.000114326	-0.325530012	0.130513901	0.394236185	0.047255732	0.150905109	0.131100406	0.293808851	0.856793531	0.837979259	Bacteria.Proteobacteria.Betaproteobacteria.Burkholderiales.Alcaligenaceae	SHC2
144668	ENSG00000129946	rs182361580	0.085755107	0.072902764	0.468088244	0.719690419	0.259201031	-0.618782632	0.047983623	0.046120641	0.148560668	0.33943124	0.065742152	0.127958231	0.09662792	0.04335672	0.979221309	0.998719086	Bacteria.Firmicutes.Bacilli.Bacillales.Family_XI.Gemella	SHC2
144669	ENSG00000129946	rs182361580	0.05223182	0.294675047	0.261780052	0.429942389	0.27588297	-0.419155942	0.076639177	0.147611171	0.139513014	0.39676025	0.067700554	0.185850646	0.072835888	0.1134127	0.945687051	0.854342533	Bacteria.Firmicutes.Bacilli.Lactobacillales.Carnobacteriaceae.Granulicatella	SHC2
144670	ENSG00000129946	rs182361580	0.065629045	0.011464662	0.27008438	0.659882551	0.401244283	-0.866309585	0.108562952	-0.07796964	0.214276567	0.332932936	0.097597744	0.176361003	0.193509784	0.027532005	0.99792254	0.986607256	Bacteria.Firmicutes.Clostridia.Clostridiales.Family_XIII.Family_XIII_AD3011_group	SHC2
144671	ENSG00000129990	rs3810352	0.001216284	2.84E-05	0.672711816	0.190231126	-0.468670297	0.579295083	-0.022085398	-0.069376354	0.138512437	0.128629402	0.05204524	0.052409939	0.005844682	8.72E-05	0.904995655	0.915064169	Bacteria.Firmicutes.Negativicutes.Selenomonadales.Acidaminococcaceae	SYT5
144672	ENSG00000129990	rs3810352	0.28977019	0.298770196	0.776551363	0.99111554	-0.57978013	0.61453305	0.028761032	-0.001227702	0.543205092	0.586692873	0.100916411	0.109830351	0.954184916	0.679885055	0.999826541	0.999832315	Bacteria.Firmicutes.Clostridia.Clostridiales.Lachnospiraceae	SYT5
144673	ENSG00000129990	rs3810352	0.004416771	0.00013904	0.863354105	0.186386618	-0.433992401	0.548928131	0.009177909	-0.0742675	0.147128544	0.135543743	0.053116241	0.055612301	0.014158185	0.000403336	0.806031999	0.970562572	Bacteria.Firmicutes.Negativicutes.Selenomonadales.Acidaminococcaceae.Phascolarctobacterium	SYT5
144674	ENSG00000129990	rs3810352	0.532485459	0.220431665	0.554230128	0.435181334	-0.229027435	0.385287355	-0.054198494	0.064770905	0.364944364	0.311396814	0.091163889	0.082488302	0.76523381	0.281444062	0.998803525	0.997226571	Bacteria.Firmicutes.Clostridia.Clostridiales.Lachnospiraceae.Eubacterium_rectale_group	SYT5
144675	ENSG00000129990	rs3810352	0.001543283	7.37E-06	0.398935394	0.129198777	-0.431527147	0.611833191	0.051193313	-0.098701392	0.130526195	0.125536194	0.060290405	0.06422571	0.004637984	2.17E-05	0.997604342	0.996621608	Bacteria.Proteobacteria.Deltaproteobacteria	SYT5
144676	ENSG00000129990	rs3810352	0.002948775	1.81E-05	0.157369242	0.687724948	-0.40582724	0.5848526	0.07513574	-0.01918558	0.131354333	0.126368009	0.052524857	0.04751897	0.007068343	4.67E-05	0.823938752	0.917620737	Bacteria.Fusobacteria.Fusobacteriia.Fusobacteriales	SYT5
144677	ENSG00000129990	rs3810352	0.002089034	3.05E-05	0.77972339	0.897591209	-0.439881224	0.60160535	-0.015484173	-0.007704221	0.137210176	0.134169105	0.055134766	0.059626005	0.006164375	7.67E-05	0.99935717	0.96709557	Bacteria.Firmicutes.Erysipelotrichia.Erysipelotrichales.Erysipelotrichaceae.Erysipelotrichaceae_UCG_003	SYT5
144678	ENSG00000129990	rs3810352	0.091305156	0.128187259	0.464853356	0.916551078	-0.725939625	0.621003893	0.079419439	-0.010132153	0.423550186	0.403004679	0.108022119	0.096324826	0.594389644	0.367068154	0.999330493	0.997562661	Bacteria.Proteobacteria	SYT5
144679	ENSG00000129990	rs3810352	0.004024235	2.08E-05	0.668708019	0.522707085	-0.418733713	0.594405924	0.029229132	-0.047626975	0.140405819	0.129505206	0.067994417	0.074109462	0.010921344	6.06E-05	0.998043854	0.98261409	Bacteria.Firmicutes.Clostridia.Clostridiales.Ruminococcaceaencultured	SYT5
144680	ENSG00000129990	rs3810352	0.000365497	4.76E-05	0.04225336	0.200050589	-0.74464365	0.808346307	-0.148493819	0.099841291	0.197999188	0.185457302	0.071672651	0.077123455	0.008989358	0.000590773	0.981084248	0.998600531	Bacteria.Firmicutes.Clostridia.Clostridiales.Ruminococcaceae.Ruminiclostridium_6	SYT5
144681	ENSG00000129990	rs3810352	0.008466149	9.27E-05	0.588601024	0.359815337	-0.505777884	0.706551315	0.037478801	-0.056901027	0.186251373	0.169520066	0.068950117	0.06169889	0.03096902	0.000448881	0.790201113	0.970607098	Bacteria.Proteobacteria.Betaproteobacteria	SYT5
144682	ENSG00000129990	rs3810352	0.000545064	0.004241333	0.190435016	0.338976193	-0.525995482	0.467319029	0.104122216	0.082669531	0.144588909	0.157667337	0.078695158	0.085820711	0.005799864	0.006255263	0.976314705	0.980405449	Bacteria.Firmicutes.Bacilli.Lactobacillales.Streptococcaceae.Streptococcus	SYT5
144683	ENSG00000129990	rs3810352	0.006737123	0.000191547	0.796395124	0.866409984	-0.457975368	0.592212463	-0.020251236	-0.011034893	0.163611427	0.149728218	0.078167083	0.065338914	0.022696813	0.000552915	0.855631344	0.983121182	Bacteria.Firmicutes.Clostridia.Clostridiales.Lachnospiraceae.Eubacterium_eligens_group	SYT5
144684	ENSG00000129990	rs3810352	0.001501763	2.25E-05	0.876425517	0.206574469	-0.441254992	0.756793243	-0.006908523	0.064701803	0.13310891	0.165662383	0.044252526	0.050715577	0.006256917	7.95E-05	0.955858825	0.955829972	Bacteria.Firmicutes.Clostridia.Clostridiales.Lachnospiraceae.Tyzzerella	SYT5
144685	ENSG00000129990	rs3810352	0.220059834	0.224909709	0.573393031	0.683270112	-0.780606236	0.905859632	0.058574888	-0.049889494	0.630387131	0.739338175	0.103502819	0.121728864	0.997454612	0.812487091	0.997650199	0.999159905	Bacteria.Firmicutes.Clostridia.Clostridiales	SYT5
144686	ENSG00000129990	rs3810352	0.001721782	8.15E-06	0.535185881	0.169399285	-0.42720424	0.609803881	0.036862868	-0.088683631	0.130641092	0.125817771	0.059129456	0.063820655	0.004972133	2.21E-05	0.998525812	0.997174658	Bacteria.Proteobacteria.Deltaproteobacteria.Desulfovibrionales.Desulfovibrionaceae	SYT5
144687	ENSG00000129990	rs3810352	0.19187061	0.01560338	0.629564913	0.812010385	-0.329859439	0.558004836	0.048045147	-0.020573667	0.250124881	0.224696833	0.0991369	0.08615364	0.318037982	0.038648328	0.998891856	0.999590371	Bacteria.Firmicutes.Bacilli.Bacillales.Staphylococcaceae.Staphylococcus	SYT5
144688	ENSG00000129990	rs3810352	0.012810513	0.000292631	0.40424873	0.145517007	-0.622880989	0.905052922	-0.078581644	0.118945951	0.243340076	0.236409476	0.093601856	0.080738542	0.087218306	0.002804284	0.997947728	0.9977362	Bacteria.Actinobacteria.Actinobacteria.Micrococcales	SYT5
144689	ENSG00000129990	rs3810352	0.001157992	7.98E-06	0.35585833	0.390332651	-0.481511597	0.644571422	-0.051351832	0.044464866	0.141643444	0.132836421	0.055222353	0.051416755	0.003679472	2.71E-05	0.968802863	0.974832054	Bacteria.Bacteroidetes.Bacteroidia.Bacteroidales.Prevotellaceae	SYT5
144690	ENSG00000129990	rs3810352	0.00219281	1.43E-05	0.827007217	0.58359391	-0.424259734	0.598400833	-0.011304154	-0.026491373	0.133009952	0.127509203	0.051517353	0.048087835	0.006234683	3.28E-05	0.827704589	0.919460061	Bacteria.Firmicutes.Clostridia.Clostridiales.Lachnospiraceae.Lachnospiraceae_NK4A136_group	SYT5
144691	ENSG00000129990	rs3810352	0.00082832	9.66E-05	0.164998519	0.769101952	-0.583333053	0.635656069	-0.089744264	0.017508924	0.166353344	0.152945402	0.063908076	0.059396726	0.010644732	0.000550863	0.996596763	0.999791394	Bacteria.Firmicutes.Clostridia.Clostridiales.Ruminococcaceae.Ruminococcaceae_UCG_005	SYT5
144692	ENSG00000129990	rs3810352	0.366578366	0.021843925	0.294290198	0.416607359	-0.218763738	0.465257851	0.095075883	-0.065592076	0.240598508	0.198018986	0.08992362	0.08023116	0.433253762	0.041933624	0.998832683	0.968981908	Bacteria.Firmicutes.Clostridia.Clostridiales.Ruminococcaceae.Eubacterium_coprostanoligenes_group	SYT5
144693	ENSG00000129990	rs3810352	0.047696991	0.003477319	0.420069756	0.400051156	-0.345975035	0.512724154	0.076435195	-0.083358612	0.171424316	0.169049651	0.094196003	0.098405429	0.122462197	0.008172856	0.998820086	0.961415255	Bacteria.Firmicutes.Clostridia.Clostridiales.Family_XIII	SYT5
144694	ENSG00000129990	rs3810352	0.002721666	1.96E-05	0.692193108	0.217775473	-0.46397146	0.726502465	-0.019509293	0.069844494	0.148859504	0.157706867	0.049061802	0.056121442	0.013434661	0.000113395	0.959597159	0.99789802	Bacteria.Verrucomicrobia	SYT5
144695	ENSG00000129990	rs3810352	0.026030007	0.001000399	0.124383491	0.374788743	-0.332107419	0.547204495	0.132756499	-0.073019922	0.145796839	0.158772416	0.085277447	0.081706765	0.053744087	0.00169937	0.999672451	0.998587032	Bacteria.Firmicutes.Clostridia.Clostridiales.Ruminococcaceae.Butyricicoccus	SYT5
144696	ENSG00000129990	rs3810352	0.002706917	2.89E-05	0.663973687	0.198698091	-0.411378421	0.576555697	0.024310372	-0.075957942	0.131907626	0.128158637	0.055703266	0.058495944	0.007409636	6.82E-05	0.995339941	0.95316496	Bacteria.Proteobacteria.Deltaproteobacteria.Desulfovibrionales.Desulfovibrionaceae.Bilophila	SYT5
144697	ENSG00000129990	rs3810352	0.002487979	8.82E-05	0.470827088	0.887363212	-0.493904402	0.621651658	0.070101629	-0.013395999	0.156933062	0.14863868	0.096642253	0.094206457	0.010551037	0.000262149	0.797529053	0.977027701	Bacteria.Actinobacteria	SYT5
144698	ENSG00000129990	rs3810352	0.003144542	0.043899488	0.212496597	0.860671546	-0.603736248	0.51412328	-0.108605526	-0.016799783	0.196812111	0.250178398	0.086256356	0.095335908	0.041925251	0.072894299	0.99032513	0.920967349	Bacteria.Firmicutes.Clostridia.Clostridiales.Ruminococcaceae.Ruminococcaceae_UCG_013	SYT5
144699	ENSG00000129990	rs3810352	0.00229936	7.30E-05	0.432701989	0.432564865	-0.500431699	0.681598433	0.047576621	-0.04985503	0.157677199	0.160881119	0.060263235	0.063130293	0.01434886	0.000380056	0.516480346	0.938700687	Bacteria.Firmicutes.Clostridia.Clostridiales.Lachnospiraceae.Anaerostipes	SYT5
144700	ENSG00000129990	rs3810352	0.017469444	0.004992624	0.826539131	0.391071592	-0.401581476	0.503919846	0.014403748	-0.063609923	0.164652701	0.17337458	0.06546333	0.073670515	0.040648214	0.006987077	0.950140089	0.989115288	Bacteria.Firmicutes.Clostridia.Clostridiales.Ruminococcaceae.Ruminococcaceae_UCG_003	SYT5
144701	ENSG00000129990	rs3810352	0.004970046	0.000710793	0.505497094	0.810263447	-0.500789801	0.590277577	-0.046175717	-0.016561507	0.172202584	0.166046001	0.068962195	0.068701386	0.024694687	0.002024165	0.558120656	0.982705937	Bacteria.Firmicutes.Clostridia.Clostridiales.Christensenellaceae.Christensenellaceae_R_7_group	SYT5
144702	ENSG00000129990	rs3810352	0.072355468	0.00012594	0.403045773	0.475823582	-0.324489232	0.618599915	-0.054673248	-0.040078916	0.177648608	0.151661945	0.064956262	0.055882915	0.117083414	0.000558298	0.896362991	0.997216401	Bacteria.Firmicutes.Clostridia.Clostridiales.Ruminococcaceae.Subdoligranulum	SYT5
144703	ENSG00000129990	rs3810352	0.004936628	0.000687063	0.506353519	0.811439002	-0.500496472	0.59059491	-0.046050633	-0.016416543	0.171960501	0.165638042	0.068914459	0.068533013	0.024506077	0.001933984	0.560155968	0.985010266	Bacteria.Firmicutes.Clostridia.Clostridiales.Christensenellaceae	SYT5
144704	ENSG00000129990	rs3810352	0.002616284	1.61E-05	0.48133813	0.531456936	-0.419626008	0.597492112	0.036274058	-0.035576558	0.134055959	0.128188308	0.051218326	0.056547167	0.007551222	4.99E-05	0.903479289	0.873569556	Bacteria.Proteobacteria.Betaproteobacteria.Burkholderiales.Alcaligenaceae.Parasutterella	SYT5
144705	ENSG00000129990	rs3810352	0.001394718	4.23E-06	0.285152636	0.048144901	-0.428544502	0.624945288	-0.05200561	0.094461205	0.128339513	0.124424639	0.048256271	0.046900737	0.004388024	1.36E-05	0.704063699	0.769035268	Bacteria.Firmicutes.Negativicutes.Selenomonadales.Veillonellaceae.Dialister	SYT5
144706	ENSG00000129990	rs3810352	0.003903476	1.11E-05	0.815387259	0.237529069	-0.430119801	0.65279891	-0.015415869	-0.080490239	0.143712347	0.13708373	0.065758658	0.067515764	0.009584611	3.63E-05	0.997117901	0.9453081	Bacteria.Firmicutes.Clostridia.Clostridiales.Lachnospiraceae.Eubacterium_hallii_group	SYT5
144707	ENSG00000129990	rs3810352	0.001175488	6.14E-05	0.439695593	0.696914528	-0.448667822	0.569047221	-0.045204207	-0.022896656	0.132170152	0.13276354	0.058141871	0.058526373	0.004055653	0.000110831	0.511503071	0.993550366	Bacteria.Firmicutes.Clostridia.Clostridiales.Lachnospiraceae.Lachnospira	SYT5
144708	ENSG00000129990	rs3810352	0.01148207	7.69E-05	0.970404955	0.486249607	-0.438175724	0.66601089	0.002374782	-0.041547646	0.168433345	0.157755133	0.063763551	0.059329789	0.030954782	0.000320251	0.817208459	0.994680072	Bacteria.Proteobacteria.Betaproteobacteria.Burkholderiales	SYT5
144709	ENSG00000129990	rs3810352	0.05019417	0.0005587	0.64870262	0.655817963	-0.37861295	0.655631504	-0.039350687	-0.035530588	0.189743137	0.180605231	0.085977028	0.07935254	0.094882414	0.002124531	0.907836119	0.927561557	Bacteria.Firmicutes.Clostridia.Clostridiales.Lachnospiraceae.Blautia	SYT5
144710	ENSG00000129990	rs3810352	0.214013277	0.008273975	0.222196076	0.590970068	-0.251568731	0.523895814	0.074649241	-0.029421146	0.200471327	0.192323059	0.060566571	0.054472963	0.233600291	0.012613403	0.86527713	0.998607976	Bacteria.Firmicutes.Clostridia.Clostridiales.Lachnospiraceae.Tyzzerella_4	SYT5
144711	ENSG00000129990	rs3810352	0.049178022	0.008926712	0.593514842	0.639543192	-0.36397947	0.538032444	0.035665515	-0.033088969	0.181574735	0.199570576	0.066490807	0.070321008	0.147097634	0.016364559	0.999985325	0.999758873	Bacteria.Firmicutes.Clostridia.Clostridiales.Ruminococcaceae.Ruminococcaceae_UCG_014	SYT5
144712	ENSG00000129990	rs3810352	0.003635354	0.004712434	0.132693749	0.619834044	-0.755090354	0.723750446	-0.140688224	0.046924856	0.250227318	0.247271043	0.092396209	0.094137404	0.070093912	0.030474752	0.695937224	0.935161318	Bacteria.Firmicutes.Clostridia.Clostridiales.Ruminococcaceae.Anaerotruncus	SYT5
144713	ENSG00000129990	rs3810352	0.008491102	0.0017263	0.86766336	0.784214982	-0.451172919	0.64731234	-0.010641895	0.020632775	0.166209797	0.198003561	0.063614484	0.075037727	0.035578047	0.004510641	0.836422835	0.940986664	Bacteria.Bacteroidetes.Bacteroidia.Bacteroidales.Porphyromonadaceae.Odoribacter	SYT5
144714	ENSG00000129990	rs3810352	0.027029596	0.000110864	0.845800336	0.400921842	-0.408672663	0.714835486	0.01273796	0.049555098	0.180646094	0.173672173	0.065236683	0.058608955	0.082937784	0.000714216	0.999858829	0.933926309	Bacteria.Proteobacteria.Betaproteobacteria.Neisseriales.Neisseriaceae.Eikenella	SYT5
144715	ENSG00000129990	rs3810352	0.00080177	6.24E-06	0.073699425	0.852270961	-0.450641978	0.655671125	-0.14412285	-0.017352752	0.128135853	0.133310266	0.079283064	0.092813175	0.00283703	1.81E-05	0.999276643	0.988728768	Bacteria.Firmicutes.Clostridia.Clostridiales.Ruminococcaceae.Ruminiclostridium_5	SYT5
144716	ENSG00000129990	rs3810352	0.00099917	0.011175224	0.247274685	0.305869592	-0.539172611	0.447812009	0.093055017	0.090684526	0.156424099	0.171460735	0.079704721	0.087867623	0.010811809	0.015406898	0.967792983	0.964873007	Bacteria.Firmicutes.Bacilli.Lactobacillales	SYT5
144717	ENSG00000129990	rs3810352	4.82E-05	1.60E-07	0.018087129	0.00401239	-0.636426422	0.83303352	-0.178880927	0.197030354	0.14613952	0.141845615	0.073759305	0.066043592	0.000435279	9.56E-07	0.952395074	0.580660432	Bacteria.Proteobacteria.Gammaproteobacteria.Pseudomonadales	SYT5
144718	ENSG00000129990	rs3810352	0.00155438	1.96E-05	0.548509587	0.613307248	-0.457062472	0.629594853	0.053728769	-0.045357995	0.138348313	0.136663133	0.08908068	0.089321238	0.004807331	5.60E-05	0.776240073	0.916650172	Bacteria.Actinobacteria.Actinobacteria	SYT5
144719	ENSG00000129990	rs3810352	0.149260936	0.028787062	0.512002118	0.454127231	-0.315313434	0.474326787	0.054478758	-0.068838082	0.216051377	0.212126171	0.082625292	0.091410021	0.24306681	0.049433965	0.850013427	0.877723107	Bacteria.Firmicutes.Clostridia.Clostridiales.Ruminococcaceae.Ruminiclostridium_9	SYT5
144720	ENSG00000129990	rs3810352	0.001646631	3.01E-05	0.640114652	0.567531319	-0.441624786	0.585506123	-0.021789392	-0.024071391	0.134446323	0.130474452	0.046386313	0.041890915	0.005176689	7.36E-05	0.783260483	0.993577312	Bacteria.Proteobacteria.Betaproteobacteria.Burkholderiales.Alcaligenaceae.Sutterella	SYT5
144721	ENSG00000129990	rs3810352	0.019398525	0.006501016	0.773329649	0.893057435	-0.472909238	0.583955758	-0.024266867	-0.012530029	0.197265619	0.207659739	0.083903059	0.09283981	0.084323112	0.013704058	0.861278558	0.994662566	Bacteria.Firmicutes.Clostridia.Clostridiales.Lachnospiraceae.Lachnospiraceae_ND3007_group	SYT5
144722	ENSG00000129990	rs3810352	0.001668122	9.66E-05	0.137819332	0.126573108	-0.667821355	0.869069343	-0.106230522	0.121607552	0.203573195	0.209114645	0.070704027	0.078577959	0.027622005	0.00126543	0.958034317	0.997513341	Bacteria.Firmicutes.Clostridia.Clostridiales.Lachnospiraceae.Eubacterium_xylanophilum_group	SYT5
144723	ENSG00000129990	rs3810352	0.016783426	0.009561474	0.850652937	0.112654311	-0.464844892	0.443049206	0.013694106	0.100963611	0.189364143	0.165912413	0.072441457	0.062783353	0.071704271	0.017568367	0.894095373	0.824532269	Bacteria.Firmicutes.Negativicutes.Selenomonadales.Veillonellaceae	SYT5
144724	ENSG00000129990	rs3810352	0.002362128	0.00050723	0.771479003	0.244169071	-0.414901861	0.516144344	-0.018386954	0.071317483	0.131102197	0.141016488	0.063043452	0.060681158	0.006506844	0.000769635	0.920570146	0.989428248	Bacteria.Proteobacteria.Gammaproteobacteria.Pasteurellales.Pasteurellaceae.Haemophilus	SYT5
144725	ENSG00000129990	rs3810352	0.000970845	6.59E-06	0.244287845	0.194251404	-0.461122448	0.622997856	0.059425983	-0.077732924	0.133424257	0.127042539	0.050576031	0.059263342	0.003065603	2.00E-05	0.954900767	0.833859656	Bacteria.Bacteroidetes.Bacteroidia.Bacteroidales.Rikenellaceae.Alistipes	SYT5
144726	ENSG00000129990	rs3810352	0.43238122	0.028840108	0.081289196	0.303415778	-0.159488986	0.441331231	0.131422969	-0.074141813	0.201876331	0.197437985	0.074218398	0.071472216	0.367535051	0.035574792	0.618385725	0.996502544	Bacteria.Firmicutes.Clostridia.Clostridiales.Family_XI	SYT5
144727	ENSG00000129990	rs3810352	0.002579884	0.000110055	0.468812975	0.751481051	-0.497320621	0.627550422	0.0442496	-0.018094997	0.158636372	0.152387017	0.060725454	0.056896983	0.013581433	0.00043304	0.683827385	0.964470371	Bacteria.Firmicutes.Clostridia.Clostridiales.Lachnospiraceae.Lachnoclostridium	SYT5
144728	ENSG00000129990	rs3810352	0.003466009	2.06E-05	0.159030738	0.652375037	-0.400627558	0.582401837	0.075417246	-0.021483772	0.132041477	0.126818341	0.052935913	0.047472027	0.008142209	5.11E-05	0.824524716	0.913223836	Bacteria.Fusobacteria.Fusobacteriia.Fusobacteriales.Fusobacteriaceae.Fusobacterium	SYT5
144729	ENSG00000129990	rs3810352	0.039921958	0.01290264	0.715561145	0.392608446	-0.377195744	0.484620866	0.021737351	-0.054426309	0.179905302	0.189529697	0.059393316	0.063240496	0.080450909	0.019973695	0.752972329	0.874969653	Bacteria.Firmicutes.Clostridia.Clostridiales.Lachnospiraceae.Lachnospiraceae_UCG_010	SYT5
144730	ENSG00000129990	rs3810352	0.001230981	1.48E-05	0.630705353	0.620124596	-0.445719836	0.595117584	-0.027514013	-0.027176388	0.131881063	0.127046886	0.056962613	0.054564771	0.004231637	4.18E-05	0.922176117	0.952554209	Bacteria.Firmicutes.Clostridia.Clostridiales.Ruminococcaceae.Ruminococcaceae_UCG_002	SYT5
144731	ENSG00000129990	rs3810352	0.000502475	0.004062945	0.176370696	0.359635537	-0.535303985	0.471374245	0.108678242	0.079351355	0.14613476	0.158233905	0.079508002	0.086009813	0.005705231	0.006323456	0.981698993	0.976249604	Bacteria.Firmicutes.Bacilli.Lactobacillales.Streptococcaceae	SYT5
144732	ENSG00000129990	rs3810352	0.559706189	0.604944535	0.840301188	0.570970488	-0.318258206	0.294576588	-0.019245355	0.056849243	0.542827149	0.566673318	0.095124975	0.09982065	0.959504824	0.654498126	0.997187614	0.939136997	Bacteria.Bacteroidetes.Bacteroidia.Bacteroidales	SYT5
144733	ENSG00000129990	rs3810352	0.051632186	0.001254021	0.794952646	0.982577836	-0.393548331	0.599572046	-0.022467246	0.001648471	0.19849278	0.177719163	0.086096428	0.075199261	0.116365423	0.005441162	0.955872899	0.889645728	Bacteria.Firmicutes.Erysipelotrichia.Erysipelotrichales	SYT5
144734	ENSG00000129990	rs3810352	0.004410743	0.001521392	0.407008827	0.814049229	-0.54355973	0.628972018	-0.067211326	0.020213781	0.184243219	0.189979304	0.080532717	0.085592708	0.052131105	0.008351826	0.948905015	0.966332496	Bacteria.Firmicutes.Clostridia.Clostridiales.Ruminococcaceae.Ruminococcaceae_NK4A214_group	SYT5
144735	ENSG00000129990	rs3810352	0.002521767	3.06E-06	0.626143926	0.061876885	-0.480813414	0.773541008	-0.036243519	0.141344661	0.15299496	0.151415964	0.074043692	0.074393768	0.011517935	2.27E-05	0.962073978	0.823043084	Bacteria.Firmicutes.Bacilli.Lactobacillales.Carnobacteriaceae.Granulicatella	SYT5
144736	ENSG00000129990	rs3810352	0.002524851	9.11E-06	0.508913068	0.193644232	-0.469242731	0.64025419	0.043891853	-0.079837546	0.149332786	0.132933537	0.066082502	0.060783969	0.008069512	3.50E-05	0.999694213	0.857951124	Bacteria.Firmicutes.Clostridia.Clostridiales.Lachnospiraceaencultured	SYT5
144737	ENSG00000129990	rs3810352	0.037031623	0.000232319	0.481643478	0.967422279	-0.355865861	0.603129135	0.038566829	0.002117823	0.167136653	0.154738946	0.054493766	0.051655341	0.083384863	0.000958818	0.99714486	0.996602117	Bacteria.Firmicutes.Clostridia.Clostridiales.Clostridiaceae_1.Clostridium_sensu_stricto_1	SYT5
144738	ENSG00000129990	rs3810352	0.000690573	3.52E-06	0.231401124	0.077884526	-0.479472186	0.648188143	0.07865925	-0.123386113	0.134532996	0.127803657	0.065112033	0.068876939	0.002623199	1.26E-05	0.658362204	0.866562847	Bacteria.Firmicutes.Clostridia.Clostridiales.Lachnospiraceae.Dorea	SYT5
144739	ENSG00000129990	rs3810352	0.433138716	0.307176605	0.887254544	0.524111515	-0.365715237	0.389699051	-0.011986503	0.044252232	0.46367761	0.378623952	0.084212469	0.069092192	0.848548341	0.494798334	0.999973618	0.989705988	Bacteria.Bacteroidetes.Bacteroidia.Bacteroidales.Bacteroidaceae.Bacteroides	SYT5
144740	ENSG00000129990	rs3810352	0.201350254	0.310577841	0.529897135	0.812044111	-0.824046667	0.788883089	0.065098197	-0.029827357	0.638406954	0.771914471	0.103077198	0.124926953	0.999435429	0.959065662	0.999968393	0.999515331	Bacteria.Firmicutes	SYT5
144741	ENSG00000129990	rs3810352	0.004551032	1.06E-05	0.500054642	0.531813235	-0.400302706	0.616170963	-0.038186882	-0.032544194	0.136193179	0.129058459	0.056306544	0.051772438	0.011389744	3.11E-05	0.988073193	0.97562022	Bacteria.Bacteroidetes.Bacteroidia.Bacteroidales.Porphyromonadaceae	SYT5
144742	ENSG00000129990	rs3810352	0.001324863	1.93E-05	0.751530218	0.495001102	-0.452068413	0.591270243	-0.022064728	-0.047980888	0.134709691	0.128228934	0.069393411	0.069918302	0.004982423	5.85E-05	0.957457667	0.99223971	Bacteria.Actinobacteria.Actinobacteria.Bifidobacteriales.Bifidobacteriaceae	SYT5
144743	ENSG00000129990	rs3810352	0.001983413	5.55E-05	0.787525919	0.17373175	-0.479398927	0.822132103	-0.025331617	0.141226092	0.148734471	0.190523584	0.093599142	0.102680627	0.013243455	0.000254472	0.999739884	0.86049103	Bacteria.Actinobacteria.Coriobacteriia.Coriobacteriales.Coriobacteriaceae	SYT5
144744	ENSG00000129990	rs3810352	0.005201786	1.35E-05	0.772152581	0.33428748	-0.413425638	0.629189544	0.025085695	0.084167693	0.142955951	0.133588668	0.086273168	0.086526191	0.012133038	4.05E-05	0.911017093	0.997132292	Bacteria.Firmicutes.Bacilli.Bacillales	SYT5
144745	ENSG00000129990	rs3810352	0.00645142	3.73E-05	0.804182176	0.723117201	-0.415490384	0.629929961	0.013731891	0.018004733	0.147606717	0.142289555	0.055158587	0.050598693	0.019651846	0.000136243	0.964058101	0.979585985	Bacteria.Firmicutes.Erysipelotrichia.Erysipelotrichales.Erysipelotrichaceae.Erysipelatoclostridium	SYT5
144746	ENSG00000129990	rs3810352	0.001528123	1.23E-05	0.504155364	0.852586088	-0.4341559	0.600682762	-0.042227392	-0.013339031	0.13119293	0.126855335	0.062866486	0.071499661	0.004341921	3.46E-05	0.987817466	0.997201293	Bacteria.Firmicutes.Clostridia.Clostridiales.Lachnospiraceae.Coprococcus_1	SYT5
144747	ENSG00000129990	rs3810352	0.006665196	0.000364671	0.326665333	0.283519018	-0.599795064	0.785503028	-0.072781023	0.077178908	0.213979087	0.208825272	0.073641851	0.071370031	0.051872737	0.003094137	0.998896274	0.99087052	Bacteria.Proteobacteria.Deltaproteobacteria.Desulfovibrionales.Desulfovibrionaceae.Desulfovibrio	SYT5
144748	ENSG00000129990	rs3810352	0.014672222	0.000277136	0.570204409	0.773436505	-0.525836924	0.648439727	-0.043266849	0.017202837	0.20971863	0.168656135	0.075820274	0.059507926	0.056105818	0.00153149	0.853143354	0.995071635	Bacteria.Firmicutes.Erysipelotrichia.Erysipelotrichales.Erysipelotrichaceae.Clostridium_innocuum_group	SYT5
144749	ENSG00000129990	rs3810352	0.424850026	0.14423801	0.952120107	0.730074356	-0.409279338	0.780554063	-0.006093042	-0.03619354	0.509631129	0.528116013	0.101084315	0.104449896	0.89770646	0.464150519	0.999135888	0.996172726	Bacteria.Firmicutes.Clostridia.Clostridiales.Ruminococcaceae	SYT5
144750	ENSG00000129990	rs3810352	0.001002651	6.77E-06	0.262357279	0.202788941	-0.460347365	0.622711185	0.057067381	-0.076197187	0.133598557	0.12716944	0.050473091	0.05922257	0.003131528	2.02E-05	0.957702184	0.84755343	Bacteria.Bacteroidetes.Bacteroidia.Bacteroidales.Rikenellaceae	SYT5
144751	ENSG00000129990	rs3810352	0.105543261	0.003255633	0.495125443	0.993843707	-0.331601626	0.604049222	-0.056037885	0.000597657	0.202022799	0.197681899	0.081682678	0.077161097	0.179706955	0.010772227	0.99759175	0.990044337	Bacteria.Firmicutes.Clostridia.Clostridiales.Lachnospiraceae.Lachnospiraceae_UCG_008	SYT5
144752	ENSG00000129990	rs3810352	0.068030791	0.038945619	0.802179766	0.387326585	-0.390146543	0.445094831	-0.017092562	0.052411982	0.210242125	0.211206059	0.067948	0.060221275	0.226721577	0.059303893	0.996566686	0.997858307	Bacteria.Proteobacteria.Gammaproteobacteria	SYT5
144753	ENSG00000129990	rs3810352	0.002479266	0.000648363	0.803267161	0.269365964	-0.414169944	0.513155795	-0.015954108	0.068022038	0.13154877	0.143189465	0.063780437	0.061059065	0.006503901	0.000932678	0.939292165	0.987424055	Bacteria.Proteobacteria.Gammaproteobacteria.Pasteurellales.Pasteurellaceae	SYT5
144754	ENSG00000129990	rs3810352	0.002912038	2.96E-05	0.675553791	0.274961516	-0.463724269	0.713670401	-0.020641461	0.061917264	0.149886415	0.158854353	0.049095385	0.056237807	0.013875467	0.000167951	0.982891669	0.998439902	Bacteria.Verrucomicrobia.Verrucomicrobiae.Verrucomicrobiales.Verrucomicrobiaceae.Akkermansia	SYT5
144755	ENSG00000129990	rs3810352	0.005388792	1.52E-05	0.989593961	0.29739919	-0.420047197	0.614025297	0.000693498	-0.051053531	0.145879426	0.131275006	0.052968412	0.048601384	0.015072339	6.04E-05	0.829820967	0.805066504	Bacteria.Firmicutes.Clostridia.Clostridiales.Lachnospiraceae.Roseburia	SYT5
144756	ENSG00000129990	rs3810352	0.238359124	0.088076849	0.432528558	0.28236402	-0.275547513	0.398017274	0.061949145	-0.082298701	0.231544745	0.229846431	0.078438579	0.075920468	0.350355168	0.10294709	0.997594253	0.968019235	Bacteria.Firmicutes.Erysipelotrichia.Erysipelotrichales.Erysipelotrichaceae.Faecalitalea	SYT5
144757	ENSG00000129990	rs3810352	0.004440492	0.000119919	0.980640503	0.931579824	-0.429875271	0.599224361	-0.001194221	0.003965282	0.145825754	0.146397952	0.049024893	0.046005945	0.016100797	0.000307427	0.999492402	0.999741582	Bacteria.Proteobacteria.Gammaproteobacteria.Enterobacteriales.Enterobacteriaceae.Escherichia_Shigella	SYT5
144758	ENSG00000129990	rs3810352	0.001855631	4.14E-05	0.146762439	0.201726232	-0.664236587	0.773321633	-0.095220978	0.067508591	0.204676312	0.175838391	0.064837606	0.052344572	0.017264646	0.000362232	0.764029902	0.882867615	Bacteria.Bacteroidetes.Bacteroidia.Bacteroidales.Prevotellaceae.Prevotella_9	SYT5
144759	ENSG00000129990	rs3810352	0.001350434	1.72E-06	0.295539823	0.028193413	-0.544903691	0.805975419	-0.077311409	0.154715355	0.162674583	0.153191561	0.073312915	0.068923021	0.007389369	1.52E-05	0.979221309	0.998719086	Bacteria.Firmicutes.Bacilli.Bacillales.Family_XI.Gemella	SYT5
144760	ENSG00000129990	rs3810352	0.126370238	0.009416674	0.989672221	0.800884728	-0.436317371	0.655727393	0.000799402	-0.013329999	0.281777435	0.245033381	0.061519927	0.052638549	0.305710713	0.038347756	0.994155572	0.932561433	Bacteria.Firmicutes.Clostridia.Clostridiales.Ruminococcaceae.Faecalibacterium	SYT5
144761	ENSG00000129990	rs3810352	0.048135822	0.001165815	0.824496995	0.99627067	-0.399300976	0.603188652	-0.01919876	-0.000353081	0.198247809	0.177549929	0.086223891	0.075250786	0.112145936	0.005064773	0.953090543	0.891897035	Bacteria.Firmicutes.Erysipelotrichia.Erysipelotrichales.Erysipelotrichaceae	SYT5
144762	ENSG00000129990	rs3810352	0.007214667	0.000356093	0.843595819	0.820215036	-0.416895728	0.587060581	-0.009968487	0.010359799	0.150272311	0.155769118	0.050323981	0.045399923	0.026360752	0.001042491	0.997282517	0.999171204	Bacteria.Proteobacteria.Gammaproteobacteria.Enterobacteriales.Enterobacteriaceae	SYT5
144763	ENSG00000129990	rs3810352	0.015949952	0.000406312	0.47631936	0.754686567	-0.568101626	0.662840022	-0.05376917	0.017444874	0.229557201	0.177777455	0.075056184	0.055594383	0.072946928	0.002269625	0.981446852	0.946234759	Bacteria.Proteobacteria.Gammaproteobacteria.Enterobacteriales.Enterobacteriaceae.Citrobacter	SYT5
144764	ENSG00000129990	rs3810352	0.01337522	0.00605632	0.560793386	0.879075486	-0.519403943	0.634531654	-0.039223286	0.011549347	0.204237325	0.223613829	0.067086151	0.075613802	0.069796694	0.01902077	0.999878354	0.998275086	Bacteria.Bacteroidetes.Bacteroidia.Bacteroidales.Porphyromonadaceae.Barnesiella	SYT5
144765	ENSG00000129990	rs3810352	0.105841529	0.097501836	0.741351735	0.808478523	-0.51890233	0.538489218	0.036896986	0.027340123	0.316408664	0.320279327	0.111311363	0.112335736	0.341003151	0.173335312	0.930226498	0.93080513	Bacteria.Firmicutes.Negativicutes.Selenomonadales	SYT5
144766	ENSG00000129990	rs3810352	0.006164155	2.81E-05	0.990344879	0.453773628	-0.434124435	0.651557993	-0.000695379	-0.040115134	0.153331846	0.144586697	0.057243058	0.053226954	0.016647603	0.000113507	0.85473582	0.935568656	Bacteria.Proteobacteria.Betaproteobacteria.Burkholderiales.Alcaligenaceae	SYT5
144767	ENSG00000129990	rs3810352	0.047226004	0.005623482	0.752796439	0.672755752	-0.502276238	0.693195713	0.024918378	-0.030125174	0.248324544	0.242020552	0.078783506	0.07100147	0.1649563	0.016426488	0.9994853	0.999502343	Bacteria.Firmicutes.Clostridia.Clostridiales.Lachnospiraceae.Ruminococcus_gnavus_group	SYT5
144768	ENSG00000129990	rs3810352	0.05954302	0.003536826	0.486098409	0.900928909	-0.350923814	0.647618578	0.04663741	0.008970191	0.182990717	0.21393883	0.066574765	0.071775776	0.138950642	0.011503197	0.997329664	0.92426646	Bacteria.Firmicutes.Negativicutes.Selenomonadales.Veillonellaceae.Megasphaera	SYT5
144769	ENSG00000129990	rs3810352	0.051080894	0.000377686	0.611131152	0.828173863	-0.362412676	0.615428344	0.034297731	0.014299581	0.182344054	0.164077889	0.067128044	0.065618387	0.108409098	0.001681457	0.860407694	0.99780419	Bacteria.Firmicutes.Clostridia.Clostridiales.Ruminococcaceae.Ruminococcus_2	SYT5
144770	ENSG00000129990	rs3810352	0.032091879	0.000444914	0.684949487	0.769417319	-0.384697448	0.64509311	0.027078432	0.019098871	0.175632762	0.174320407	0.066443375	0.064881677	0.078608995	0.002046176	0.736301616	0.998431627	Bacteria.Firmicutes.Clostridia.Clostridiales.Ruminococcaceae.Ruminococcus_1	SYT5
144771	ENSG00000129990	rs3810352	0.000982657	1.19E-06	0.322240405	0.027649543	-0.521267979	0.803854473	-0.076387292	0.16995979	0.150996069	0.15003945	0.076581852	0.075441599	0.006276348	9.87E-06	0.991744893	0.827760721	Bacteria.Firmicutes.Bacilli.Lactobacillales.Carnobacteriaceae	SYT5
144772	ENSG00000129990	rs3810352	0.001881031	5.34E-05	0.844206637	0.187069319	-0.475384776	0.817222581	-0.019083266	0.137732919	0.146687709	0.188910752	0.096720934	0.103297977	0.012692459	0.00023463	0.999005033	0.886474056	Bacteria.Actinobacteria.Coriobacteriia.Coriobacteriales	SYT5
144773	ENSG00000129990	rs3810352	0.03826395	0.000198784	0.37359408	0.418020183	-0.346571688	0.551796108	0.062410106	-0.050999726	0.163859862	0.139899654	0.069659266	0.062572522	0.053290613	0.000327713	0.511062877	0.922857939	Bacteria.Firmicutes.Clostridia.Clostridiales.Peptostreptococcaceae.Intestinibacter	SYT5
144774	ENSG00000129990	rs3810352	0.001438866	2.20E-05	0.790197755	0.48759459	-0.450036782	0.589108798	-0.018221854	-0.048037623	0.135187586	0.12877859	0.068207752	0.068810358	0.005455169	6.01E-05	0.904154296	0.98064907	Bacteria.Actinobacteria.Actinobacteria.Bifidobacteriales.Bifidobacteriaceae.Bifidobacterium	SYT5
144775	ENSG00000129990	rs3810352	0.002877429	4.65E-05	0.459038352	0.230956433	-0.409776083	0.568101498	0.055860609	-0.083826836	0.132274869	0.130146314	0.074994313	0.069322773	0.007268891	0.000108982	0.999670759	0.996530704	Bacteria.Firmicutes.Clostridia.Clostridiales.Ruminococcaceae.Flavonifractor	SYT5
144776	ENSG00000129990	rs3810352	0.045253177	0.000293248	0.308591652	0.814057505	-0.33117614	0.580011324	0.054697971	-0.011998587	0.162213334	0.151530334	0.053300413	0.050808807	0.08744402	0.000919129	0.968603562	0.99999132	Bacteria.Firmicutes.Clostridia.Clostridiales.Clostridiaceae_1	SYT5
144777	ENSG00000129990	rs3810352	0.000244664	2.07E-05	0.044099056	0.036298911	-0.709189207	0.9634794	-0.15393265	0.188457346	0.182676645	0.209826379	0.074978413	0.088155018	0.0067356	0.000317603	0.99991226	0.908539609	Bacteria.Actinobacteria.Coriobacteriia.Coriobacteriales.Coriobacteriaceae.Collinsella	SYT5
144778	ENSG00000129990	rs3810352	0.002788282	0.000121128	0.952186842	0.263546844	-0.421918241	0.546763015	-0.004203257	0.070944821	0.135725012	0.133676672	0.06983	0.062905047	0.009617202	0.00022286	0.982862011	0.920783575	Bacteria.Firmicutes.Negativicutes.Selenomonadales.Veillonellaceae.Veillonella	SYT5
144779	ENSG00000129990	rs3810352	0.034857019	0.006734122	0.968338945	0.542848433	-0.449228069	0.528965614	-0.003778478	-0.059833644	0.208441261	0.188961743	0.094829742	0.09781011	0.141251954	0.01954019	0.999674548	0.986607256	Bacteria.Firmicutes.Clostridia.Clostridiales.Family_XIII.Family_XIII_AD3011_group	SYT5
144780	ENSG00000129990	rs3810352	0.003963408	1.16E-05	0.854865159	0.321672116	-0.439153656	0.631765675	0.014571551	-0.062819237	0.146991248	0.132970604	0.079347137	0.062904757	0.010872967	4.50E-05	0.92078388	0.90742825	Bacteria.Firmicutes.Clostridia.Clostridiales.Lachnospiraceae.Fusicatenibacter	SYT5
144781	ENSG00000129990	rs3810352	0.001231703	1.07E-05	0.375541555	0.997419806	-0.444079187	0.605586344	-0.050883899	0.000176368	0.131403003	0.126851867	0.057027701	0.054329718	0.003476922	3.23E-05	0.998277807	0.999584316	Bacteria.Bacteroidetes.Bacteroidia.Bacteroidales.Porphyromonadaceae.Parabacteroides	SYT5
144782	ENSG00000129990	rs3810352	0.022684137	7.14E-05	0.194079429	0.156305868	-0.346281981	0.560127348	0.101633476	-0.101307775	0.148348347	0.132008714	0.077454783	0.070636625	0.035963185	0.000140377	0.49005177	0.767074497	Bacteria.Firmicutes.Clostridia.Clostridiales.Peptostreptococcaceae	SYT5
144783	ENSG00000129990	rs3810352	0.001077699	0.059380606	0.216141797	0.263433881	-0.566374757	0.380094936	0.099245037	0.105774181	0.165480855	0.198072208	0.079459122	0.093764992	0.014425111	0.062552796	0.935599912	0.933837527	Bacteria.Firmicutes.Bacilli	SYT5
144784	ENSG00000129990	rs3810352	0.558758856	0.604905856	0.84166336	0.571281801	-0.319118995	0.294719786	-0.019082816	0.056817496	0.542981087	0.56688793	0.095144317	0.099845821	0.959460813	0.652218324	0.997675757	0.942693919	Bacteria.Bacteroidetes	SYT5
144785	ENSG00000129990	rs3810352	0.000251515	1.04E-06	0.07657504	0.014867218	-0.648874814	0.861322925	-0.133159308	0.163752933	0.167498088	0.159707533	0.07399638	0.065443258	0.002610391	8.90E-06	0.786223498	0.624128476	Bacteria.Proteobacteria.Gammaproteobacteria.Pseudomonadales.Pseudomonadaceae.Pseudomonas	SYT5
144786	ENSG00000130024	rs6459655	0.41217836	0.127799632	0.765550887	0.205918588	-0.150739903	0.306306996	-0.02274954	0.099310033	0.18263226	0.198574401	0.075970657	0.077728893	0.324112662	0.078140465	0.609444376	0.866211091	Bacteria.Firmicutes.Clostridia.Clostridiales.Christensenellaceae.Christensenellaceae_R_7_group	PHF10
144787	ENSG00000130024	rs6459655	0.246926772	0.333179413	0.324535414	0.629366947	-0.268994773	0.202276843	-0.078313955	0.036203242	0.230231679	0.207465361	0.078889533	0.074658957	0.268238877	0.170644364	0.999858829	0.956367873	Bacteria.Proteobacteria.Betaproteobacteria.Neisseriales.Neisseriaceae.Eikenella	PHF10
144788	ENSG00000130024	rs6459655	0.540455726	0.340300008	0.921531529	0.568563153	-0.121734439	0.190947495	-0.006748201	0.038888909	0.197821532	0.198773959	0.068240849	0.067858648	0.23352551	0.105825813	0.958816309	0.966245262	Bacteria.Firmicutes.Clostridia.Clostridiales.Lachnospiraceae.Tyzzerella	PHF10
144789	ENSG00000130024	rs6459655	0.73185465	0.437170913	0.99868975	0.684540076	-0.091967441	0.201826352	-0.000130558	-0.031851255	0.267241338	0.258156107	0.079199097	0.078047306	0.603389644	0.249494045	0.999230753	0.997858307	Bacteria.Proteobacteria.Gammaproteobacteria	PHF10
144790	ENSG00000130024	rs6459655	0.692328181	0.490211384	0.789126853	0.86282375	-0.071474733	0.114467505	0.01857268	0.010666281	0.179827306	0.164960229	0.069159233	0.061488956	0.332688569	0.149127696	0.918088702	0.990319722	Bacteria.Firmicutes.Negativicutes.Selenomonadales.Acidaminococcaceae	PHF10
144791	ENSG00000130024	rs6459655	0.583124597	0.498058921	0.74386862	0.464329086	-0.084999162	0.100840901	0.022501742	-0.049838648	0.154100059	0.14799763	0.068575853	0.06770803	0.234671688	0.131936514	0.906507684	0.894300603	Bacteria.Fusobacteria.Fusobacteriia.Fusobacteriales.Fusobacteriaceae.Fusobacterium	PHF10
144792	ENSG00000130024	rs6459655	0.617330359	0.258090217	0.261161265	0.07580981	0.115020492	-0.317831962	0.109751662	-0.202341602	0.229102652	0.278575628	0.096824116	0.112141114	0.513842633	0.203213281	0.998891856	0.999590371	Bacteria.Firmicutes.Bacilli.Bacillales.Staphylococcaceae.Staphylococcus	PHF10
144793	ENSG00000130024	rs6459655	0.922328434	0.308915933	0.780714261	0.380583162	0.060833012	0.802166228	-0.028971044	-0.114454581	0.621503206	0.782198859	0.103636441	0.129645536	0.998926779	0.821374203	0.997650199	0.999159905	Bacteria.Firmicutes.Clostridia.Clostridiales	PHF10
144794	ENSG00000130024	rs6459655	0.50383138	0.929760098	0.763982026	0.732626054	-0.113263943	0.021617512	-0.015186369	-0.025694372	0.168494425	0.244296031	0.050366368	0.074887598	0.380956856	0.325244295	0.880544813	0.998607976	Bacteria.Firmicutes.Clostridia.Clostridiales.Lachnospiraceae.Tyzzerella_4	PHF10
144795	ENSG00000130024	rs6459655	0.652782868	0.625652994	0.41464149	0.911178377	-0.069465628	0.074242794	0.052404547	-0.00692678	0.153689342	0.151458475	0.06382935	0.061853112	0.267772184	0.135084535	0.729005156	0.929275811	Bacteria.Firmicutes.Clostridia.Clostridiales.Lachnospiraceae.Lachnospiraceae_NK4A136_group	PHF10
144796	ENSG00000130024	rs6459655	0.523599633	0.434947961	0.922812445	0.801757178	-0.104817689	0.118783335	-0.006712239	-0.016155215	0.163452327	0.151198045	0.069007299	0.064081896	0.217583383	0.12154549	0.99935717	0.960853802	Bacteria.Firmicutes.Erysipelotrichia.Erysipelotrichales.Erysipelotrichaceae.Erysipelotrichaceae_UCG_003	PHF10
144797	ENSG00000130024	rs6459655	0.168971297	0.132479889	0.21730837	0.186643363	-0.318478503	0.378497326	-0.10484798	0.112457322	0.228957842	0.248436365	0.084160926	0.084259015	0.266063788	0.095039443	0.999985325	0.999758873	Bacteria.Firmicutes.Clostridia.Clostridiales.Ruminococcaceae.Ruminococcaceae_UCG_014	PHF10
144798	ENSG00000130024	rs6459655	0.666101633	0.807119754	0.897605467	0.796977338	-0.105589004	0.061443639	-0.011827368	-0.023148879	0.243584726	0.250646366	0.091549489	0.089613725	0.433281752	0.342630024	0.893124555	0.99780419	Bacteria.Firmicutes.Clostridia.Clostridiales.Ruminococcaceae.Ruminococcus_2	PHF10
144799	ENSG00000130024	rs6459655	0.877885485	0.709388312	0.281998999	0.763605557	0.028520462	0.063144095	-0.093950694	0.031326929	0.184889902	0.168692383	0.08660312	0.103726712	0.489359019	0.236164336	0.976314705	0.989769364	Bacteria.Firmicutes.Bacilli.Lactobacillales.Streptococcaceae.Streptococcus	PHF10
144800	ENSG00000130024	rs6459655	0.562856225	0.492705056	0.784686461	0.897496937	-0.091129514	0.103295164	0.024622663	0.013283326	0.156691012	0.149722087	0.089749412	0.102709812	0.221437631	0.117013617	0.999276643	0.988728768	Bacteria.Firmicutes.Clostridia.Clostridiales.Ruminococcaceae.Ruminiclostridium_5	PHF10
144801	ENSG00000130024	rs6459655	0.856433462	0.529494514	0.833848144	0.781915596	-0.048731204	0.213972153	-0.015674977	-0.025002998	0.268290127	0.33847357	0.074425506	0.089947668	0.854303553	0.42854122	0.998803525	0.997226571	Bacteria.Firmicutes.Clostridia.Clostridiales.Lachnospiraceae.Eubacterium_rectale_group	PHF10
144802	ENSG00000130024	rs6459655	0.69948232	0.853164047	0.292237751	0.651939879	0.093935051	0.045323346	0.100078139	-0.038319085	0.242268933	0.243909031	0.094249746	0.084558993	0.526657732	0.390213858	0.981084248	0.998600531	Bacteria.Firmicutes.Clostridia.Clostridiales.Ruminococcaceae.Ruminiclostridium_6	PHF10
144803	ENSG00000130024	rs6459655	0.377218181	0.704696456	0.418910648	0.869374438	-0.150223876	0.070338941	-0.068422921	-0.015953556	0.168958232	0.184781323	0.084110975	0.096627242	0.23842898	0.222265204	0.945687051	0.884383122	Bacteria.Firmicutes.Bacilli.Lactobacillales.Carnobacteriaceae.Granulicatella	PHF10
144804	ENSG00000130024	rs6459655	0.297964986	0.487657545	0.409851536	0.99665942	-0.242806243	0.142315434	-0.06987317	0.00031848	0.23141718	0.203885978	0.084234198	0.0757755	0.2883711	0.253205137	0.662592537	0.998772233	Bacteria.Firmicutes.Clostridia.Clostridiales.Ruminococcaceae.Ruminococcus_1	PHF10
144805	ENSG00000130024	rs6459655	0.564074386	0.236740769	0.760167394	0.336091432	-0.227451324	0.554712207	0.02247506	-0.079451969	0.392313436	0.464506464	0.073316647	0.081985973	0.890133997	0.443855555	0.999973618	0.989705988	Bacteria.Bacteroidetes.Bacteroidia.Bacteroidales.Bacteroidaceae.Bacteroides	PHF10
144806	ENSG00000130024	rs6459655	0.724181589	0.446479598	0.277579859	0.973209576	-0.054547738	0.112454035	0.059694299	0.001713081	0.153912986	0.146816713	0.054517894	0.050814134	0.26623927	0.119065978	0.692125816	0.998729221	Bacteria.Proteobacteria.Betaproteobacteria.Burkholderiales.Alcaligenaceae.Sutterella	PHF10
144807	ENSG00000130024	rs6459655	0.340854627	0.467171354	0.0395109	0.067992542	0.192349391	-0.13559386	-0.220045492	0.214604256	0.200465061	0.18539275	0.104726843	0.115629441	0.216763876	0.150156196	0.618002273	0.804147369	Bacteria.Actinobacteria	PHF10
144808	ENSG00000130024	rs6459655	0.704594921	0.28616899	0.858961383	0.395027004	-0.077574647	0.201713037	-0.013679371	-0.059133076	0.203716039	0.18756933	0.076676807	0.069063739	0.44166261	0.142581929	0.659062721	0.93224343	Bacteria.Firmicutes.Clostridia.Clostridiales.Lachnospiraceae.Anaerostipes	PHF10
144809	ENSG00000130024	rs6459655	0.708113925	0.913661766	0.30734894	0.713479413	0.089860554	0.025944035	-0.085455888	0.033701257	0.238967299	0.238360429	0.083057088	0.0913822	0.502075947	0.339231504	0.759036733	0.902660525	Bacteria.Firmicutes.Negativicutes.Selenomonadales.Veillonellaceae	PHF10
144810	ENSG00000130024	rs6459655	0.562405642	0.468719303	0.815473512	0.55620861	-0.089501159	0.107490633	0.016105295	-0.040017371	0.153713308	0.147482392	0.068732218	0.06764916	0.226099672	0.127287079	0.903556314	0.908393237	Bacteria.Fusobacteria.Fusobacteriia.Fusobacteriales	PHF10
144811	ENSG00000130024	rs6459655	0.408249977	0.126637382	0.75730848	0.203016845	-0.151845032	0.306986313	-0.023546629	0.099862475	0.182425715	0.198396545	0.075877901	0.077655558	0.320657712	0.076121944	0.609774685	0.870001852	Bacteria.Firmicutes.Clostridia.Clostridiales.Christensenellaceae	PHF10
144812	ENSG00000130024	rs6459655	0.469494991	0.363133362	0.650890454	0.565811848	-0.118166624	0.140093724	0.039383973	-0.044647218	0.162414725	0.15296657	0.086628705	0.077354095	0.192837599	0.104056478	0.997117901	0.950206352	Bacteria.Firmicutes.Clostridia.Clostridiales.Lachnospiraceae.Eubacterium_hallii_group	PHF10
144813	ENSG00000130024	rs6459655	0.437857633	0.259558806	0.655015672	0.408832027	-0.154928889	0.219785129	-0.033394862	0.060833482	0.198468124	0.193239696	0.074396994	0.073176291	0.272902592	0.124293672	0.982891669	0.998439902	Bacteria.Verrucomicrobia.Verrucomicrobiae.Verrucomicrobiales.Verrucomicrobiaceae.Akkermansia	PHF10
144814	ENSG00000130024	rs6459655	0.607192391	0.317090358	0.927755226	0.475789653	-0.097924242	0.181351399	0.006517226	0.04677194	0.189557226	0.179873948	0.07160075	0.065210112	0.281719986	0.121544834	0.816761533	0.980915151	Bacteria.Firmicutes.Negativicutes.Selenomonadales.Acidaminococcaceae.Phascolarctobacterium	PHF10
144815	ENSG00000130024	rs6459655	0.539806958	0.329015166	0.968630738	0.515393809	-0.098299981	0.155107556	-0.00298262	0.058263337	0.159483627	0.157712067	0.075552497	0.089082303	0.255639818	0.09771134	0.998043854	0.98261409	Bacteria.Firmicutes.Clostridia.Clostridiales.Ruminococcaceaencultured	PHF10
144816	ENSG00000130024	rs6459655	0.611402521	0.451131559	0.643422149	0.634440633	-0.082231163	0.112968208	0.031228199	-0.033796021	0.161066928	0.149015083	0.067144575	0.070742009	0.25914653	0.101651494	0.582408801	0.982239606	Bacteria.Firmicutes.Clostridia.Clostridiales.Lachnospiraceae.Lachnospira	PHF10
144817	ENSG00000130024	rs6459655	0.444906773	0.259584159	0.673035853	0.415419987	-0.147986951	0.215566899	-0.031939965	0.060455642	0.19253765	0.189541124	0.075347273	0.073759291	0.285898404	0.122752499	0.959597159	0.99789802	Bacteria.Verrucomicrobia	PHF10
144818	ENSG00000130024	rs6459655	0.585252163	0.463673005	0.898982183	0.817666862	-0.110330444	0.144800033	0.011279539	-0.02308816	0.201162534	0.196427508	0.088505616	0.099740254	0.353431157	0.216828983	0.933072344	0.935422371	Bacteria.Firmicutes.Clostridia.Clostridiales.Lachnospiraceae.Blautia	PHF10
144819	ENSG00000130024	rs6459655	0.457948152	0.712926359	0.66844602	0.714123711	-0.129037929	0.064752429	-0.033000273	-0.0277468	0.172815209	0.175224337	0.076702455	0.075414042	0.293124254	0.217649266	0.843078335	0.983121182	Bacteria.Firmicutes.Clostridia.Clostridiales.Lachnospiraceae.Eubacterium_eligens_group	PHF10
144820	ENSG00000130024	rs6459655	0.704529881	0.486665447	0.581802788	0.570567827	0.256724598	0.60723627	-0.060457552	-0.080213176	0.674019496	0.867960565	0.109222727	0.140697472	0.999435429	0.981350652	0.999968393	0.999515331	Bacteria.Firmicutes	PHF10
144821	ENSG00000130024	rs6459655	0.69493281	0.149177108	0.830511943	0.19730119	-0.211019194	0.945323843	0.021942426	-0.159962615	0.535696734	0.647596081	0.102101511	0.122800755	0.954184916	0.609264676	0.999826541	0.999832315	Bacteria.Firmicutes.Clostridia.Clostridiales.Lachnospiraceae	PHF10
144822	ENSG00000130024	rs6459655	0.836677044	0.337917571	0.842610778	0.328296123	-0.052289858	0.201384193	0.019432786	0.07773602	0.252639518	0.208599594	0.097480431	0.07892305	0.438709356	0.173425088	0.831256769	0.908155494	Bacteria.Bacteroidetes.Bacteroidia.Bacteroidales.Porphyromonadaceae.Odoribacter	PHF10
144823	ENSG00000130024	rs6459655	0.503594134	0.547037259	0.53556106	0.975810856	-0.103897703	0.095316206	0.039486152	-0.001939552	0.154474736	0.157449649	0.063395729	0.063720989	0.235721529	0.12966098	0.991715361	0.98079668	Bacteria.Bacteroidetes.Bacteroidia.Bacteroidales.Porphyromonadaceae	PHF10
144824	ENSG00000130024	rs6459655	0.595353575	0.454703212	0.999527559	0.59847656	-0.088744679	0.114925407	-3.79E-05	0.033695972	0.166274714	0.152805121	0.063799683	0.06367466	0.222195125	0.132933172	0.972862762	0.997181136	Bacteria.Bacteroidetes.Bacteroidia.Bacteroidales.Prevotellaceae	PHF10
144825	ENSG00000130024	rs6459655	0.595581231	0.56680675	0.305921315	0.764408775	-0.081094586	0.085967487	0.076248813	-0.021279312	0.152035516	0.149327235	0.073888287	0.070705762	0.238651005	0.140955577	0.997604342	0.996621608	Bacteria.Proteobacteria.Deltaproteobacteria	PHF10
144826	ENSG00000130024	rs6459655	0.093974441	0.088558066	0.101009296	0.110638567	-0.386779574	0.430812132	-0.148162052	0.148348565	0.227561732	0.249169791	0.089061734	0.091721295	0.236778398	0.100938238	0.976328794	0.892135646	Bacteria.Firmicutes.Clostridia.Clostridiales.Ruminococcaceae.Eubacterium_coprostanoligenes_group	PHF10
144827	ENSG00000130024	rs6459655	0.966772452	0.680660458	0.533197173	0.953974035	0.009094622	0.086197329	-0.055108112	0.006408394	0.217484144	0.208498717	0.087965313	0.11060363	0.569942337	0.298478736	0.962754678	0.93542341	Bacteria.Firmicutes.Bacilli	PHF10
144828	ENSG00000130024	rs6459655	0.801763825	0.411743104	0.778248169	0.744325612	-0.054976433	0.191441992	0.022096192	0.025146646	0.218079101	0.231728821	0.078140647	0.076778481	0.513219114	0.258255219	0.998896274	0.993213295	Bacteria.Proteobacteria.Deltaproteobacteria.Desulfovibrionales.Desulfovibrionaceae.Desulfovibrio	PHF10
144829	ENSG00000130024	rs6459655	0.31940154	0.416012733	0.202110189	0.681694879	-0.165836599	0.13872586	0.078697437	-0.025824725	0.165279074	0.169469764	0.061072764	0.062681348	0.20308622	0.150004446	0.616116617	0.859175221	Bacteria.Firmicutes.Clostridia.Clostridiales.Lachnospiraceae.Roseburia	PHF10
144830	ENSG00000130024	rs6459655	0.919431489	0.75985177	0.189253299	0.599576481	-0.016372417	0.046738341	0.092305592	-0.036495589	0.161235233	0.15225983	0.069575832	0.069173422	0.347138842	0.193234456	0.995339941	0.95533137	Bacteria.Proteobacteria.Deltaproteobacteria.Desulfovibrionales.Desulfovibrionaceae.Bilophila	PHF10
144831	ENSG00000130024	rs6459655	0.889485142	0.414934087	0.533197993	0.63238817	-0.025580606	0.139857884	0.066921406	0.050124507	0.183371423	0.170455941	0.106822282	0.10428761	0.431812783	0.135438122	0.999672451	0.998587032	Bacteria.Firmicutes.Clostridia.Clostridiales.Ruminococcaceae.Butyricicoccus	PHF10
144832	ENSG00000130024	rs6459655	0.295304136	0.43667249	0.398180595	0.792896294	-0.301944669	0.189078393	-0.085213766	0.022319911	0.286187398	0.241586203	0.100194962	0.084662636	0.373727392	0.269269677	0.961249848	0.997513341	Bacteria.Firmicutes.Clostridia.Clostridiales.Lachnospiraceae.Eubacterium_xylanophilum_group	PHF10
144833	ENSG00000130024	rs6459655	0.797875729	0.495929378	0.489727504	0.561763296	-0.040107336	0.099181879	-0.048080252	-0.036307681	0.155969007	0.144841626	0.069211428	0.062253822	0.261177422	0.147325548	0.915505146	0.987424055	Bacteria.Proteobacteria.Gammaproteobacteria.Pasteurellales.Pasteurellaceae	PHF10
144834	ENSG00000130024	rs6459655	0.541353133	0.390782239	0.876932492	0.757992926	-0.095026699	0.12981985	-0.012515612	-0.022908599	0.154764592	0.15025993	0.080501704	0.074037585	0.209045645	0.112928499	0.785932681	0.979583885	Bacteria.Firmicutes.Clostridia.Clostridiales.Lachnospiraceae.Dorea	PHF10
144835	ENSG00000130024	rs6459655	0.714984457	0.746198503	0.957146271	0.363252827	-0.077553591	-0.078475548	0.004554778	-0.086157446	0.211452209	0.241437265	0.084437345	0.094097803	0.477493887	0.300857017	0.868967043	0.996502544	Bacteria.Firmicutes.Clostridia.Clostridiales.Family_XI	PHF10
144836	ENSG00000130024	rs6459655	0.686301538	0.749181182	0.183778162	0.725504295	0.080605033	0.057608136	0.111824433	-0.025720212	0.198685457	0.179420849	0.08323297	0.072937562	0.338148776	0.252619629	0.817653096	0.998819627	Bacteria.Firmicutes.Clostridia.Clostridiales.Ruminococcaceae.Ruminococcaceae_UCG_003	PHF10
144837	ENSG00000130024	rs6459655	0.476571239	0.724718513	0.176848397	0.28530001	0.180666608	-0.08614441	0.125268589	-0.091157304	0.252336523	0.243561508	0.091748017	0.084611439	0.462171008	0.361989957	0.997594253	0.968019235	Bacteria.Firmicutes.Erysipelotrichia.Erysipelotrichales.Erysipelotrichaceae.Faecalitalea	PHF10
144838	ENSG00000130024	rs6459655	0.995007673	0.935340769	0.575184409	0.634594015	0.001441749	0.020784772	0.045546578	-0.041511068	0.229537342	0.255209737	0.080860023	0.086930605	0.554336945	0.396298755	0.994527911	0.940450906	Bacteria.Proteobacteria.Gammaproteobacteria.Enterobacteriales.Enterobacteriaceae.Citrobacter	PHF10
144839	ENSG00000130024	rs6459655	0.406201335	0.213996416	0.588450031	0.331608887	-0.189814127	0.29713438	0.056255584	-0.111872474	0.227042462	0.236773087	0.103451951	0.114367238	0.33117933	0.170815478	0.912423233	0.79838162	Bacteria.Firmicutes.Erysipelotrichia.Erysipelotrichales	PHF10
144840	ENSG00000130024	rs6459655	0.538852461	0.219526068	0.679441174	0.295351438	-0.325577038	0.722563736	0.039651975	-0.106097629	0.526976921	0.582831382	0.095525641	0.100570757	0.959504824	0.494504821	0.997187614	0.921529413	Bacteria.Bacteroidetes.Bacteroidia.Bacteroidales	PHF10
144841	ENSG00000130024	rs6459655	0.544013472	0.537897743	0.743543053	0.820728795	-0.169531224	0.166775498	-0.039032463	0.0244565	0.277937279	0.26930628	0.118797907	0.107488746	0.472591784	0.238161916	0.857561704	0.993316498	Bacteria.Firmicutes.Clostridia.Clostridiales.Lachnospiraceae.Lachnospiraceae_ND3007_group	PHF10
144842	ENSG00000130024	rs6459655	0.300743221	0.985215318	0.15779112	0.653483378	-0.184950182	0.003805395	0.090815339	0.032853758	0.177299756	0.204565328	0.063551448	0.072844854	0.233976419	0.306925463	0.575899467	0.994680072	Bacteria.Proteobacteria.Betaproteobacteria.Burkholderiales	PHF10
144843	ENSG00000130024	rs6459655	0.215810919	0.395561203	0.232051866	0.616698969	-0.291743833	0.206348574	-0.145272258	0.058804446	0.233410277	0.241276352	0.12042215	0.116918918	0.260686261	0.196830586	0.998820086	0.961415255	Bacteria.Firmicutes.Clostridia.Clostridiales.Family_XIII	PHF10
144844	ENSG00000130024	rs6459655	0.434429848	0.349080776	0.600366605	0.600569704	-0.137313076	0.161110306	-0.054504775	0.059537741	0.174586408	0.170815845	0.103532426	0.113155799	0.298334481	0.129070287	0.999005033	0.926616931	Bacteria.Actinobacteria.Coriobacteriia.Coriobacteriales	PHF10
144845	ENSG00000130024	rs6459655	0.799465172	0.817569955	0.944726953	0.977852463	-0.127627772	0.129607414	0.007069771	-0.003071295	0.500340235	0.559597807	0.101579443	0.110206898	0.922491984	0.76430236	0.999135888	0.99931625	Bacteria.Firmicutes.Clostridia.Clostridiales.Ruminococcaceae	PHF10
144846	ENSG00000130024	rs6459655	0.759070306	0.490224767	0.537804949	0.547100745	-0.047746155	0.100457135	-0.042735164	-0.037697314	0.155022068	0.144774231	0.068992233	0.062280824	0.267226598	0.146955248	0.919213845	0.989428248	Bacteria.Proteobacteria.Gammaproteobacteria.Pasteurellales.Pasteurellaceae.Haemophilus	PHF10
144847	ENSG00000130024	rs6459655	0.625872109	0.587160611	0.238303	0.689168066	-0.074449889	0.081347651	0.085545586	-0.027926183	0.151977491	0.149078464	0.071875943	0.069507122	0.246564848	0.136655491	0.998525812	0.997174658	Bacteria.Proteobacteria.Deltaproteobacteria.Desulfovibrionales.Desulfovibrionaceae	PHF10
144848	ENSG00000130024	rs6459655	0.665893347	0.54099176	0.418227543	0.27766734	0.139657289	-0.197417894	-0.087467621	0.123597161	0.321963217	0.321235387	0.107363727	0.112900146	0.682299423	0.433965874	0.883578116	0.857776257	Bacteria.Firmicutes.Negativicutes.Selenomonadales	PHF10
144849	ENSG00000130024	rs6459655	0.421446001	0.241939396	0.663660203	0.399351249	-0.162086406	0.249596236	-0.034689747	0.066121935	0.200345111	0.211358242	0.079406873	0.077940947	0.369710748	0.126876902	0.996596763	0.999791394	Bacteria.Firmicutes.Clostridia.Clostridiales.Ruminococcaceae.Ruminococcaceae_UCG_005	PHF10
144850	ENSG00000130024	rs6459655	0.548545991	0.702190373	0.709140576	0.170017942	-0.090497921	0.056774613	-0.024970279	0.094419733	0.150056524	0.147828956	0.066649672	0.06804862	0.207287055	0.169792689	0.991805793	0.830839378	Bacteria.Bacteroidetes.Bacteroidia.Bacteroidales.Rikenellaceae.Alistipes	PHF10
144851	ENSG00000130024	rs6459655	0.589087172	0.438403622	0.969798895	0.865430789	-0.093242837	0.133150363	-0.002273128	-0.009826384	0.171764195	0.170773633	0.059808739	0.057755691	0.327971746	0.138178685	0.999492402	0.999741582	Bacteria.Proteobacteria.Gammaproteobacteria.Enterobacteriales.Enterobacteriaceae.Escherichia_Shigella	PHF10
144852	ENSG00000130024	rs6459655	0.275731672	0.874366786	0.35428676	0.430215692	-0.196554452	0.028567958	0.06341915	0.060861994	0.178814469	0.179968256	0.067975343	0.076674271	0.260146701	0.309386836	0.896362991	0.997216401	Bacteria.Firmicutes.Clostridia.Clostridiales.Ruminococcaceae.Subdoligranulum	PHF10
144853	ENSG00000130024	rs6459655	0.908157941	0.30683499	0.497286574	0.049064361	-0.021417594	-0.221450908	0.045599423	-0.167774241	0.18493283	0.215004231	0.066802764	0.083652586	0.533581174	0.165867828	0.847893021	0.913658756	Bacteria.Firmicutes.Erysipelotrichia.Erysipelotrichales.Erysipelotrichaceae.Clostridium_innocuum_group	PHF10
144854	ENSG00000130024	rs6459655	0.399314026	0.553930088	0.48073157	0.912433715	-0.144514529	0.110987368	-0.060244068	0.010814971	0.170332358	0.186543215	0.08494555	0.097963262	0.250767823	0.178546242	0.991744893	0.909238594	Bacteria.Firmicutes.Bacilli.Lactobacillales.Carnobacteriaceae	PHF10
144855	ENSG00000130024	rs6459655	0.937563225	0.87560095	0.149948841	0.191025521	0.013206832	-0.031890174	0.127781879	-0.119790714	0.16794755	0.202907164	0.087706041	0.090659569	0.435902322	0.264921888	0.838124876	0.849079018	Bacteria.Proteobacteria.Gammaproteobacteria.Pseudomonadales.Pseudomonadaceae.Pseudomonas	PHF10
144856	ENSG00000130024	rs6459655	0.31371114	0.245014716	0.426047317	0.377153921	-0.223351139	0.253260223	-0.079428185	0.080606853	0.219977974	0.215879541	0.099160717	0.090647016	0.34318689	0.190253287	0.841956423	0.867078353	Bacteria.Firmicutes.Clostridia.Clostridiales.Ruminococcaceae.Ruminiclostridium_9	PHF10
144857	ENSG00000130024	rs6459655	0.225057766	0.525921251	0.275004872	0.801912228	-0.247151341	0.145999192	0.094699321	-0.026912011	0.201783407	0.22895326	0.086020721	0.106835591	0.26423162	0.275191474	0.99759175	0.986746924	Bacteria.Firmicutes.Clostridia.Clostridiales.Lachnospiraceae.Lachnospiraceae_UCG_008	PHF10
144858	ENSG00000130024	rs6459655	0.728755337	0.693467243	0.485030974	0.61107452	-0.057064412	0.072774337	-0.053771385	0.045120539	0.163846322	0.183814873	0.076570229	0.088296554	0.277861482	0.189095587	0.999694213	0.908466096	Bacteria.Firmicutes.Clostridia.Clostridiales.Lachnospiraceaencultured	PHF10
144859	ENSG00000130024	rs6459655	0.322399918	0.55941651	0.309308962	0.921498202	-0.175563437	0.110473246	-0.074480033	0.007822071	0.176069071	0.18828592	0.072685589	0.079066603	0.215044899	0.201134976	0.979221309	0.998719086	Bacteria.Firmicutes.Bacilli.Bacillales.Family_XI.Gemella	PHF10
144860	ENSG00000130024	rs6459655	0.112334024	0.366558651	0.085548099	0.708569963	-0.296795179	0.155412698	-0.109271963	0.021642038	0.184391905	0.170917336	0.062586706	0.057647432	0.158565075	0.164936482	0.99714486	0.996602117	Bacteria.Firmicutes.Clostridia.Clostridiales.Clostridiaceae_1.Clostridium_sensu_stricto_1	PHF10
144861	ENSG00000130024	rs6459655	0.804259787	0.735639643	0.944000921	0.904789099	-0.129741442	0.174894439	0.00902166	-0.015290123	0.521359558	0.515785266	0.127941084	0.127331367	0.841953837	0.644762712	0.999330493	0.997562661	Bacteria.Proteobacteria	PHF10
144862	ENSG00000130024	rs6459655	0.579164797	0.792007754	0.796358763	0.505590156	-0.086690872	0.043614924	-0.02117874	-0.061392815	0.155525614	0.164714047	0.081732193	0.091708641	0.253768376	0.19471257	0.911017093	0.997132292	Bacteria.Firmicutes.Bacilli.Bacillales	PHF10
144863	ENSG00000130024	rs6459655	0.613944874	0.456169274	0.737569009	0.893694516	-0.080132712	0.11066454	0.020452066	-0.007442477	0.158085887	0.147621289	0.060776676	0.055476696	0.256225797	0.131152007	0.921836791	0.907533537	Bacteria.Proteobacteria.Betaproteobacteria.Burkholderiales.Alcaligenaceae.Parasutterella	PHF10
144864	ENSG00000130024	rs6459655	0.520827408	0.568174383	0.769461724	0.920395212	-0.125848048	0.126425044	0.019905126	-0.007399572	0.194939598	0.220381415	0.067634057	0.0737561	0.332839539	0.193844872	0.734637814	0.976784012	Bacteria.Firmicutes.Clostridia.Clostridiales.Lachnospiraceae.Lachnoclostridium	PHF10
144865	ENSG00000130024	rs6459655	0.34236117	0.526789824	0.065247035	0.111591055	0.212060441	-0.128127113	0.138970665	-0.113077546	0.221703394	0.20135031	0.074106565	0.070104171	0.266851606	0.266314774	0.411078872	0.779486061	Bacteria.Firmicutes.Clostridia.Clostridiales.Lachnospiraceae.Lachnospiraceae_UCG_010	PHF10
144866	ENSG00000130024	rs6459655	0.701037055	0.534403065	0.396229478	0.479570676	-0.060909856	0.093214152	0.052296097	-0.04514026	0.157952919	0.149231953	0.061235088	0.063480111	0.238722055	0.151586555	0.998277807	0.999325446	Bacteria.Bacteroidetes.Bacteroidia.Bacteroidales.Porphyromonadaceae.Parabacteroides	PHF10
144867	ENSG00000130024	rs6459655	0.480211107	0.480497364	0.079877935	0.262981143	-0.106462327	0.106679869	-0.142782153	0.08928869	0.149935791	0.150340552	0.080249575	0.079075443	0.234632792	0.119921939	0.77292612	0.976482596	Bacteria.Actinobacteria.Actinobacteria.Bifidobacteriales.Bifidobacteriaceae.Bifidobacterium	PHF10
144868	ENSG00000130024	rs6459655	0.546469484	0.45801101	0.318282756	0.805010183	-0.092077812	0.108805404	-0.057256772	0.014636253	0.151884436	0.145739077	0.056931495	0.059046193	0.230171778	0.121053493	0.717092817	0.86709714	Bacteria.Firmicutes.Negativicutes.Selenomonadales.Veillonellaceae.Dialister	PHF10
144869	ENSG00000130024	rs6459655	0.549765319	0.703389241	0.709652213	0.169168113	-0.09020746	0.056536135	-0.024782492	0.094300624	0.150033452	0.14783351	0.066270688	0.067825571	0.206203861	0.166952917	0.992599498	0.84755343	Bacteria.Bacteroidetes.Bacteroidia.Bacteroidales.Rikenellaceae	PHF10
144870	ENSG00000130024	rs6459655	0.873044865	0.544705601	0.711314495	0.92045594	-0.035877887	0.136057065	0.033497587	0.008912398	0.223644584	0.223443186	0.090116456	0.088903425	0.634881969	0.335841488	0.948905015	0.966332496	Bacteria.Firmicutes.Clostridia.Clostridiales.Ruminococcaceae.Ruminococcaceae_NK4A214_group	PHF10
144871	ENSG00000130024	rs6459655	0.76324552	0.357175108	0.88656363	0.623299719	-0.061961899	0.170821769	0.010626425	0.033851411	0.204840469	0.184204028	0.074199237	0.068590004	0.465102081	0.220555863	0.997329664	0.92426646	Bacteria.Firmicutes.Negativicutes.Selenomonadales.Veillonellaceae.Megasphaera	PHF10
144872	ENSG00000130024	rs6459655	0.338755956	0.894769346	0.288549758	0.586265635	-0.146951729	0.020766059	-0.079233961	-0.041031162	0.152483166	0.15638218	0.07404627	0.075014032	0.221211586	0.169688111	0.466859469	0.970745008	Bacteria.Firmicutes.Clostridia.Clostridiales.Peptostreptococcaceae.Intestinibacter	PHF10
144873	ENSG00000130024	rs6459655	0.743391587	0.84337021	0.993355522	0.808602285	-0.090041187	0.055103914	-0.000513732	0.01436773	0.27387857	0.277775399	0.061452603	0.059073412	0.635880044	0.508306354	0.994340778	0.932561433	Bacteria.Firmicutes.Clostridia.Clostridiales.Ruminococcaceae.Faecalibacterium	PHF10
144874	ENSG00000130024	rs6459655	0.928521179	0.686935184	0.39573927	0.877143977	0.017638962	0.075880494	-0.072417673	0.016717957	0.195870815	0.18744014	0.084707613	0.107718247	0.528360818	0.249565298	0.967792983	0.984000655	Bacteria.Firmicutes.Bacilli.Lactobacillales	PHF10
144875	ENSG00000130024	rs6459655	0.408037474	0.214684067	0.591929936	0.333152795	-0.188656058	0.296312622	0.05582945	-0.11162524	0.226546995	0.236477062	0.103636203	0.114482142	0.330493634	0.168182775	0.902505275	0.799024178	Bacteria.Firmicutes.Erysipelotrichia.Erysipelotrichales.Erysipelotrichaceae	PHF10
144876	ENSG00000130024	rs6459655	0.603497663	0.930739892	0.839165849	0.398461589	-0.084711468	-0.015867471	-0.013550489	-0.058617764	0.162306277	0.181859133	0.066497256	0.068964486	0.326665652	0.239231105	0.967102936	0.979585985	Bacteria.Firmicutes.Erysipelotrichia.Erysipelotrichales.Erysipelotrichaceae.Erysipelatoclostridium	PHF10
144877	ENSG00000130024	rs6459655	0.950517296	0.986773118	0.609841208	0.556164762	0.016763268	0.003964411	0.048200991	-0.051654845	0.269085243	0.238215816	0.093998749	0.087312529	0.54944099	0.470342252	0.999878354	0.982531019	Bacteria.Bacteroidetes.Bacteroidia.Bacteroidales.Porphyromonadaceae.Barnesiella	PHF10
144878	ENSG00000130024	rs6459655	0.6329915	0.074713015	0.79559202	0.098052706	-0.113826051	0.401447147	-0.02677648	0.168635855	0.237244347	0.221633199	0.102938223	0.100468574	0.559574765	0.09967684	0.998273411	0.752278517	Bacteria.Firmicutes.Clostridia.Clostridiales.Ruminococcaceae.Ruminococcaceae_UCG_013	PHF10
144879	ENSG00000130024	rs6459655	0.502565311	0.488032263	0.086464313	0.264005091	-0.101144553	0.105003888	-0.140950834	0.089579569	0.150018198	0.150562259	0.08097264	0.079505019	0.234454999	0.132440669	0.852109477	0.983925624	Bacteria.Actinobacteria.Actinobacteria.Bifidobacteriales.Bifidobacteriaceae	PHF10
144880	ENSG00000130024	rs6459655	0.618913885	0.504360657	0.72004624	0.486800505	-0.078291425	0.100460167	0.028020877	-0.050318593	0.156650075	0.149633441	0.077845068	0.071945875	0.228343783	0.139768623	0.992052328	0.997201293	Bacteria.Firmicutes.Clostridia.Clostridiales.Lachnospiraceae.Coprococcus_1	PHF10
144881	ENSG00000130024	rs6459655	0.924574407	0.700391435	0.332573668	0.787723624	0.017734321	0.067256005	-0.084300526	0.029016382	0.18659592	0.174014581	0.086353829	0.107316544	0.526371174	0.235138965	0.988415778	0.993308085	Bacteria.Firmicutes.Bacilli.Lactobacillales.Streptococcaceae	PHF10
144882	ENSG00000130024	rs6459655	0.857796238	0.376779275	0.745936175	0.591274218	-0.044129816	0.230947823	-0.024529631	-0.044154636	0.245311503	0.259508956	0.075386907	0.081819067	0.610026365	0.223505672	0.9994853	0.999502343	Bacteria.Firmicutes.Clostridia.Clostridiales.Lachnospiraceae.Ruminococcus_gnavus_group	PHF10
144883	ENSG00000130024	rs6459655	0.434382723	0.408439511	0.618738667	0.748829101	-0.138631377	0.143036728	-0.051347328	0.034757384	0.176244397	0.171913343	0.102687338	0.10809491	0.298702763	0.149526487	0.999739884	0.906103253	Bacteria.Actinobacteria.Coriobacteriia.Coriobacteriales.Coriobacteriaceae	PHF10
144884	ENSG00000130024	rs6459655	0.816294729	0.589293386	0.778284376	0.959557492	-0.050523463	0.11076353	0.027200482	-0.00450598	0.216599831	0.204152628	0.096207521	0.088517778	0.59502821	0.318236733	0.99991226	0.999177825	Bacteria.Actinobacteria.Coriobacteriia.Coriobacteriales.Coriobacteriaceae.Collinsella	PHF10
144885	ENSG00000130024	rs6459655	0.563515911	0.497499343	0.166819584	0.161085791	0.12611484	-0.183065027	0.125741655	-0.146999457	0.217213694	0.268321882	0.089934057	0.103696551	0.502412827	0.298896349	0.997947728	0.9977362	Bacteria.Actinobacteria.Actinobacteria.Micrococcales	PHF10
144886	ENSG00000130024	rs6459655	0.540221143	0.219856804	0.681024212	0.29579255	-0.324532912	0.722132029	0.039447757	-0.106008931	0.527067928	0.582906002	0.095533664	0.100579286	0.959460813	0.493032997	0.997675757	0.924386311	Bacteria.Bacteroidetes	PHF10
144887	ENSG00000130024	rs6459655	0.454855439	0.348917913	0.67689688	0.602029905	-0.141063012	0.173589458	0.027184467	-0.03287832	0.187621334	0.183984155	0.064943197	0.062739538	0.319137533	0.150145085	0.997282517	0.999171204	Bacteria.Proteobacteria.Gammaproteobacteria.Enterobacteriales.Enterobacteriaceae	PHF10
144888	ENSG00000130024	rs6459655	0.741636075	0.732192368	0.115698592	0.261077061	-0.051565301	0.063608926	0.145102628	-0.102664961	0.155740652	0.185079083	0.09100786	0.090556002	0.26136267	0.146737224	0.952395074	0.935449612	Bacteria.Proteobacteria.Gammaproteobacteria.Pseudomonadales	PHF10
144889	ENSG00000130024	rs6459655	0.628141003	0.489152935	0.718710661	0.985037618	-0.080089829	0.110723438	0.026512552	-0.001243219	0.164572669	0.15917467	0.073289289	0.066037497	0.251066263	0.134450361	0.925469309	0.976023239	Bacteria.Firmicutes.Clostridia.Clostridiales.Ruminococcaceae.Ruminococcaceae_UCG_002	PHF10
144890	ENSG00000130024	rs6459655	0.470170876	0.760398921	0.028869435	0.066452567	0.130015228	-0.048830125	-0.225710565	0.186636351	0.178973367	0.159449297	0.100995141	0.099981052	0.195190308	0.188176574	0.573819581	0.859741011	Bacteria.Actinobacteria.Actinobacteria	PHF10
144891	ENSG00000130024	rs6459655	0.864617032	0.32417516	0.686220863	0.562905431	-0.035933043	0.206397246	0.028229208	0.040485744	0.209918523	0.207758273	0.069563994	0.069621284	0.499254752	0.177711066	0.849053994	0.947181001	Bacteria.Bacteroidetes.Bacteroidia.Bacteroidales.Prevotellaceae.Prevotella_9	PHF10
144892	ENSG00000130024	rs6459655	0.50661826	0.861476785	0.612597526	0.43836202	-0.099739019	0.026565209	-0.043588948	-0.066093532	0.149352065	0.151638609	0.085665836	0.084761335	0.263659924	0.189391756	0.665133593	0.843361418	Bacteria.Firmicutes.Clostridia.Clostridiales.Peptostreptococcaceae	PHF10
144893	ENSG00000130024	rs6459655	0.900593334	0.895905452	0.585663723	0.556246319	0.034874393	-0.03998197	0.058739981	-0.06688054	0.27810351	0.304396438	0.107216892	0.113072036	0.720404542	0.563447069	0.83788375	0.935161318	Bacteria.Firmicutes.Clostridia.Clostridiales.Ruminococcaceae.Anaerotruncus	PHF10
144894	ENSG00000130024	rs6459655	0.363397246	0.872334554	0.289858392	0.492720608	-0.171413186	-0.03520025	0.069910091	0.052403448	0.187267514	0.218189001	0.065511944	0.07595938	0.294328912	0.288777471	0.702487237	0.978350333	Bacteria.Proteobacteria.Betaproteobacteria	PHF10
144895	ENSG00000130024	rs6459655	0.57979737	0.396941141	0.302600183	0.783540228	-0.083731237	0.123418064	0.079764748	0.02436248	0.15046734	0.144733129	0.076762026	0.088318621	0.236642798	0.120405914	0.999670759	0.996530704	Bacteria.Firmicutes.Clostridia.Clostridiales.Ruminococcaceae.Flavonifractor	PHF10
144896	ENSG00000130024	rs6459655	0.56829745	0.807450123	0.73202125	0.837450186	-0.160574665	0.068874554	-0.04166787	-0.024397884	0.279999572	0.281451189	0.121157922	0.118447726	0.507584382	0.362846659	0.99792254	0.986607256	Bacteria.Firmicutes.Clostridia.Clostridiales.Family_XIII.Family_XIII_AD3011_group	PHF10
144897	ENSG00000130024	rs6459655	0.122880774	0.363575437	0.091073937	0.719395722	-0.28526806	0.155766999	-0.106240673	0.020721565	0.182499362	0.170237799	0.061940968	0.057427312	0.15391674	0.143322151	0.935426336	0.99999132	Bacteria.Firmicutes.Clostridia.Clostridiales.Clostridiaceae_1	PHF10
144898	ENSG00000130024	rs6459655	0.649506833	0.399039778	0.796774512	0.369216726	-0.076214674	0.131810203	-0.020069027	-0.073031933	0.166931152	0.155267538	0.077611718	0.080767675	0.325055878	0.109506898	0.98253804	0.946309689	Bacteria.Firmicutes.Negativicutes.Selenomonadales.Veillonellaceae.Veillonella	PHF10
144899	ENSG00000130024	rs6459655	0.755005465	0.956237579	0.529291808	0.236498157	-0.050263003	0.00920578	-0.057463523	0.112993222	0.16039677	0.167111383	0.090854262	0.094569091	0.298028392	0.259240229	0.92078388	0.879545817	Bacteria.Firmicutes.Clostridia.Clostridiales.Lachnospiraceae.Fusicatenibacter	PHF10
144900	ENSG00000130024	rs6459655	0.338543328	0.85204868	0.121928423	0.831799232	-0.160614337	0.035265167	0.0955678	0.014428705	0.166586182	0.188333011	0.060980743	0.067660912	0.216840711	0.274297978	0.584817616	0.935568656	Bacteria.Proteobacteria.Betaproteobacteria.Burkholderiales.Alcaligenaceae	PHF10
144901	ENSG00000130035	rs11063310	0.182507989	0.070432007	0.601559814	0.592933113	0.222615258	-0.376193487	-0.035203593	0.044197613	0.165210099	0.204525691	0.067089668	0.082267204	0.161412308	0.04524445	0.909366316	0.998819627	Bacteria.Firmicutes.Clostridia.Clostridiales.Ruminococcaceae.Ruminococcaceae_UCG_003	GALNT8
144902	ENSG00000130035	rs11063310	0.048455497	0.015353541	0.879209311	0.963278623	0.272272994	-0.439050384	0.008923904	-0.003357388	0.135378809	0.176348709	0.058490221	0.07264326	0.04795644	0.008717293	0.917676933	0.945443594	Bacteria.Fusobacteria.Fusobacteriia.Fusobacteriales.Fusobacteriaceae.Fusobacterium	GALNT8
144903	ENSG00000130035	rs11063310	0.047120306	0.005296374	0.132902525	0.130923201	0.268866143	-0.466227418	0.080455715	-0.098322689	0.132861441	0.161571911	0.052867819	0.064272367	0.049470692	0.003235073	0.627044247	0.877911345	Bacteria.Firmicutes.Clostridia.Clostridiales.Lachnospiraceae.Lachnospiraceae_NK4A136_group	GALNT8
144904	ENSG00000130035	rs11063310	0.649004883	0.819639939	0.987478534	0.801689684	0.283246608	-0.213336023	-0.001619011	-0.040132736	0.61943572	0.931871883	0.102765211	0.159136691	0.997454612	0.880155919	0.998446538	0.999159905	Bacteria.Firmicutes.Clostridia.Clostridiales	GALNT8
144905	ENSG00000130035	rs11063310	0.086194385	0.011733569	0.903834722	0.868659458	0.284104936	-0.451795687	0.00668922	-0.009434893	0.163067724	0.174220106	0.055150171	0.056831133	0.080022218	0.008973592	0.955901313	0.973050638	Bacteria.Firmicutes.Clostridia.Clostridiales.Lachnospiraceae.Tyzzerella	GALNT8
144906	ENSG00000130035	rs11063310	0.214518661	0.195354285	0.349213897	0.035805092	0.197507994	-0.24276137	-0.070281618	0.228590637	0.157566896	0.18554436	0.074536219	0.106634715	0.170291617	0.083578807	0.945687051	0.823043084	Bacteria.Firmicutes.Bacilli.Lactobacillales.Carnobacteriaceae.Granulicatella	GALNT8
144907	ENSG00000130035	rs11063310	0.06650191	0.240801758	0.66181475	0.651316009	0.317635533	-0.314903563	0.027986104	0.039084313	0.170188987	0.266009825	0.063688748	0.086082135	0.135619295	0.134896936	0.999858829	0.957708045	Bacteria.Proteobacteria.Betaproteobacteria.Neisseriales.Neisseriaceae.Eikenella	GALNT8
144908	ENSG00000130035	rs11063310	0.712436602	0.368029069	0.130189796	0.029718943	-0.100139054	0.357178278	0.108976198	-0.225179749	0.270499429	0.394026961	0.071098338	0.101308084	0.818927668	0.360026088	0.998803525	0.997226571	Bacteria.Firmicutes.Clostridia.Clostridiales.Lachnospiraceae.Eubacterium_rectale_group	GALNT8
144909	ENSG00000130035	rs11063310	0.73843584	0.734664637	0.861573079	0.338259293	0.180122445	0.255182858	0.017443879	-0.139945765	0.537106712	0.74969005	0.099642538	0.145063197	0.954184916	0.771374058	0.999826541	0.999832315	Bacteria.Firmicutes.Clostridia.Clostridiales.Lachnospiraceae	GALNT8
144910	ENSG00000130035	rs11063310	0.093975261	0.038065273	0.907829745	0.194243328	0.3021076	-0.394029618	0.008231172	0.155208503	0.177745436	0.186099848	0.070818834	0.118328316	0.113965209	0.025540034	0.86279109	0.981481548	Bacteria.Firmicutes.Clostridia.Clostridiales.Lachnospiraceae.Eubacterium_eligens_group	GALNT8
144911	ENSG00000130035	rs11063310	0.069532693	0.017618457	0.700523344	0.77370317	0.314035891	-0.474837843	0.027558905	-0.022673708	0.170170821	0.194957146	0.071337475	0.078527804	0.118296794	0.019516685	0.597878376	0.978565828	Bacteria.Firmicutes.Clostridia.Clostridiales.Christensenellaceae.Christensenellaceae_R_7_group	GALNT8
144912	ENSG00000130035	rs11063310	0.071583979	0.012423527	0.602711629	0.984231281	0.348634917	-0.475731657	0.036184454	-0.001221044	0.190337687	0.185004584	0.069178508	0.061542608	0.099345714	0.014011113	0.982891669	0.999623344	Bacteria.Verrucomicrobia.Verrucomicrobiae.Verrucomicrobiales.Verrucomicrobiaceae.Akkermansia	GALNT8
144913	ENSG00000130035	rs11063310	0.085443757	0.108547253	0.914730472	0.288898707	0.251763395	-0.319400563	0.005496825	-0.083378282	0.144151017	0.196296489	0.051137478	0.077976151	0.089096472	0.053257808	0.820734685	0.802301482	Bacteria.Firmicutes.Clostridia.Clostridiales.Lachnospiraceae.Roseburia	GALNT8
144914	ENSG00000130035	rs11063310	0.065319705	0.00714701	0.71827901	0.498384208	0.265018177	-0.479326785	0.022515522	0.050799579	0.141361015	0.172562354	0.062140501	0.074611906	0.055518266	0.005698932	0.930178827	0.987424055	Bacteria.Proteobacteria.Gammaproteobacteria.Pasteurellales.Pasteurellaceae	GALNT8
144915	ENSG00000130035	rs11063310	0.230153327	0.87051143	0.620321223	0.116941541	0.202208523	-0.047502472	-0.024736305	0.127353091	0.166930561	0.290261835	0.049693559	0.080153038	0.242888381	0.311078121	0.87573273	0.998607976	Bacteria.Firmicutes.Clostridia.Clostridiales.Lachnospiraceae.Tyzzerella_4	GALNT8
144916	ENSG00000130035	rs11063310	0.036388393	0.008467931	0.439549364	0.932363979	0.287793411	-0.442735622	-0.050326151	-0.006136161	0.134688329	0.163040895	0.064708956	0.072020348	0.040690959	0.00532174	0.997604342	0.996621608	Bacteria.Proteobacteria.Deltaproteobacteria	GALNT8
144917	ENSG00000130035	rs11063310	0.047348531	0.011834452	0.357439237	0.938937696	0.27470964	-0.4557159	-0.057154805	0.005417109	0.135893538	0.175952802	0.061666429	0.07044168	0.051739459	0.007369176	0.995339941	0.956135677	Bacteria.Proteobacteria.Deltaproteobacteria.Desulfovibrionales.Desulfovibrionaceae.Bilophila	GALNT8
144918	ENSG00000130035	rs11063310	0.001909685	0.006565036	0.015606152	0.147592584	0.760031598	-0.691125103	0.25517902	-0.133070198	0.234883755	0.246080215	0.102758107	0.090798996	0.033967472	0.023098885	0.998891856	0.999590371	Bacteria.Firmicutes.Bacilli.Bacillales.Staphylococcaceae.Staphylococcus	GALNT8
144919	ENSG00000130035	rs11063310	0.169075349	0.972711263	0.70457	0.236743262	0.357650854	-0.01355235	-0.034565449	-0.178552318	0.257183	0.394651988	0.09076306	0.149517445	0.4062141	0.582750828	0.924305809	0.856433681	Bacteria.Firmicutes.Negativicutes.Selenomonadales	GALNT8
144920	ENSG00000130035	rs11063310	0.067165727	0.019882424	0.642544326	0.63397425	0.257591165	-0.415571274	-0.022515942	0.027519211	0.138362497	0.174064143	0.04828414	0.057524026	0.059761154	0.010875147	0.783260483	0.993577312	Bacteria.Proteobacteria.Betaproteobacteria.Burkholderiales.Alcaligenaceae.Sutterella	GALNT8
144921	ENSG00000130035	rs11063310	0.022942167	0.002463244	0.391646416	0.238284049	0.303485339	-0.500774706	-0.072622245	-0.121263926	0.130270919	0.158945771	0.084210951	0.101882561	0.028740717	0.001940624	0.999276643	0.988728768	Bacteria.Firmicutes.Clostridia.Clostridiales.Ruminococcaceae.Ruminiclostridium_5	GALNT8
144922	ENSG00000130035	rs11063310	0.137321964	0.221414198	0.97150817	0.51132514	0.269281007	-0.306882457	0.002524954	0.057171076	0.178995483	0.248562951	0.070422001	0.086569207	0.190732688	0.142822141	0.901286235	0.992480232	Bacteria.Firmicutes.Clostridia.Clostridiales.Ruminococcaceae.Ruminococcus_2	GALNT8
144923	ENSG00000130035	rs11063310	0.027919032	0.004696015	0.334264101	0.175374836	0.374322725	-0.65318633	-0.089068388	0.174194489	0.166452223	0.223068845	0.091559749	0.12714153	0.072451034	0.006711365	0.976314705	0.956661707	Bacteria.Firmicutes.Bacilli.Lactobacillales.Streptococcaceae.Streptococcus	GALNT8
144924	ENSG00000130035	rs11063310	0.061191559	0.007316851	0.944111776	0.53105286	0.277441511	-0.48237056	0.004372357	-0.043344808	0.145630287	0.174195183	0.062129978	0.068826447	0.077052429	0.006218169	0.924395586	0.981222904	Bacteria.Firmicutes.Negativicutes.Selenomonadales.Acidaminococcaceae	GALNT8
144925	ENSG00000130035	rs11063310	0.106803904	0.029777743	0.383664878	0.215803743	0.22987496	-0.377119749	-0.056422106	0.084563271	0.140563864	0.169729012	0.064328326	0.067653956	0.079603178	0.015335742	0.99935717	0.949725174	Bacteria.Firmicutes.Erysipelotrichia.Erysipelotrichales.Erysipelotrichaceae.Erysipelotrichaceae_UCG_003	GALNT8
144926	ENSG00000130035	rs11063310	0.350200795	0.752834235	0.446427987	0.046562086	0.167177055	-0.076079345	0.061636936	-0.238771834	0.177663325	0.24057528	0.080462213	0.117681901	0.268107914	0.304952334	0.90035052	0.784711599	Bacteria.Firmicutes.Clostridia.Clostridiales.Lachnospiraceae.Blautia	GALNT8
144927	ENSG00000130035	rs11063310	0.042638223	0.025756885	0.557433196	0.499641276	0.274552976	-0.381376123	-0.03463726	-0.045301267	0.132771921	0.167106706	0.058736648	0.066732107	0.040727772	0.012103314	0.97729231	0.890158219	Bacteria.Bacteroidetes.Bacteroidia.Bacteroidales.Rikenellaceae	GALNT8
144928	ENSG00000130035	rs11063310	0.046534394	0.020205816	0.650326349	0.59375189	0.303189247	-0.508490077	-0.049874761	0.074532896	0.149411416	0.213562564	0.109514286	0.139040246	0.068274279	0.015036424	0.849622518	0.958212988	Bacteria.Actinobacteria	GALNT8
144929	ENSG00000130035	rs11063310	0.927996127	0.983273605	0.328835547	0.43163933	-0.030352186	-0.011960174	0.059950616	-0.083926728	0.334579551	0.568293078	0.060934485	0.106060059	0.949380714	0.738964839	0.999973618	0.989705988	Bacteria.Bacteroidetes.Bacteroidia.Bacteroidales.Bacteroidaceae.Bacteroides	GALNT8
144930	ENSG00000130035	rs11063310	0.263682755	0.184410808	0.661718698	0.387180439	0.216449201	-0.3050182	0.031734377	-0.081501406	0.191975405	0.227362795	0.072196897	0.09361598	0.303564594	0.114425393	0.858170874	0.897490053	Bacteria.Firmicutes.Negativicutes.Selenomonadales.Veillonellaceae	GALNT8
144931	ENSG00000130035	rs11063310	0.119881456	0.079480546	0.578223728	0.896299929	0.389350041	-0.475961875	0.047878045	-0.011810337	0.247049967	0.267149272	0.085681325	0.090260185	0.261248851	0.097136376	0.997594253	0.968948848	Bacteria.Firmicutes.Erysipelotrichia.Erysipelotrichales.Erysipelotrichaceae.Faecalitalea	GALNT8
144932	ENSG00000130035	rs11063310	0.029480315	0.012976245	0.329017889	0.426880557	0.379586194	-0.57052345	-0.061481961	0.074420122	0.170516062	0.223315896	0.062514699	0.093076845	0.055780294	0.013351533	0.651431355	0.994680072	Bacteria.Proteobacteria.Betaproteobacteria.Burkholderiales	GALNT8
144933	ENSG00000130035	rs11063310	0.048686488	0.014228232	0.914419166	0.987095166	0.272293684	-0.438666338	0.006337521	-0.001168064	0.135532391	0.174124768	0.058743247	0.07193905	0.047450929	0.008354047	0.914300909	0.953311181	Bacteria.Fusobacteria.Fusobacteriia.Fusobacteriales	GALNT8
144934	ENSG00000130035	rs11063310	0.021501158	0.003649173	0.251412735	0.138425917	0.398294292	-0.676076797	-0.106396945	0.190637645	0.169058192	0.224140805	0.091940921	0.127081824	0.066853951	0.005821631	0.981698993	0.951383867	Bacteria.Firmicutes.Bacilli.Lactobacillales.Streptococcaceae	GALNT8
144935	ENSG00000130035	rs11063310	0.031099164	0.014671316	0.275987896	0.527529612	0.430420898	-0.547807737	-0.095753309	0.065710496	0.195323658	0.218479121	0.087158038	0.103448964	0.089624622	0.028776107	0.840296553	0.841681211	Bacteria.Firmicutes.Erysipelotrichia.Erysipelotrichales	GALNT8
144936	ENSG00000130035	rs11063310	0.068317027	0.010106862	0.33842229	0.293255334	0.490709832	-0.636289979	0.085021256	-0.090814464	0.264715372	0.24014402	0.088160204	0.085707631	0.18045151	0.02717127	0.998896274	0.99087052	Bacteria.Proteobacteria.Deltaproteobacteria.Desulfovibrionales.Desulfovibrionaceae.Desulfovibrio	GALNT8
144937	ENSG00000130035	rs11063310	0.226076454	0.138990213	0.833961104	0.693263598	0.243797083	-0.369343335	-0.015428394	0.038747596	0.199487369	0.246567839	0.073305309	0.097800919	0.315187745	0.123216767	0.981084248	0.998600531	Bacteria.Firmicutes.Clostridia.Clostridiales.Ruminococcaceae.Ruminiclostridium_6	GALNT8
144938	ENSG00000130035	rs11063310	0.078362635	0.007296416	0.962293457	0.458827354	0.275432301	-0.497691702	0.002896262	-0.050808226	0.154005605	0.179661781	0.061027472	0.068179188	0.084713935	0.007804539	0.821444133	0.975394521	Bacteria.Firmicutes.Negativicutes.Selenomonadales.Acidaminococcaceae.Phascolarctobacterium	GALNT8
144939	ENSG00000130035	rs11063310	0.248609266	0.339289463	0.934195842	0.518430382	0.253729969	-0.281407028	-0.006614132	0.06610442	0.217948698	0.292324528	0.079796641	0.101808272	0.340491088	0.233492036	0.970853663	0.997513341	Bacteria.Firmicutes.Clostridia.Clostridiales.Lachnospiraceae.Eubacterium_xylanophilum_group	GALNT8
144940	ENSG00000130035	rs11063310	0.08123809	0.010264452	0.468257925	0.654834115	0.247875782	-0.431989592	-0.043791072	0.034659569	0.139958648	0.163396656	0.060020936	0.077171008	0.069314245	0.005499658	0.52574512	0.987452607	Bacteria.Firmicutes.Clostridia.Clostridiales.Lachnospiraceae.Lachnospira	GALNT8
144941	ENSG00000130035	rs11063310	0.031515169	0.11549985	0.264034348	0.97271179	0.475291481	-0.422088267	0.098557389	0.003733888	0.216236166	0.264585015	0.087478562	0.108734999	0.134994438	0.120920502	0.997947728	0.999729848	Bacteria.Actinobacteria.Actinobacteria.Micrococcales	GALNT8
144942	ENSG00000130035	rs11063310	0.038094392	0.006876805	0.53510854	0.346765974	0.290377647	-0.456298702	-0.042033662	0.078622072	0.137166544	0.163447211	0.067410797	0.082956367	0.039546606	0.004905957	0.729049065	0.94720491	Bacteria.Firmicutes.Clostridia.Clostridiales.Lachnospiraceae.Dorea	GALNT8
144943	ENSG00000130035	rs11063310	0.567093176	0.737713743	0.880990881	0.929921614	0.368469781	-0.352877103	-0.015680724	-0.015524441	0.640513483	1.049233643	0.104327303	0.17584463	0.999435429	0.99147765	0.999968393	0.999515331	Bacteria.Firmicutes	GALNT8
144944	ENSG00000130035	rs11063310	0.238751769	0.012517226	0.673610598	0.497149941	0.215737494	-0.504948542	-0.030910302	-0.053689262	0.181439215	0.196586273	0.073054752	0.078629243	0.225147699	0.018588904	0.802056188	0.930083839	Bacteria.Bacteroidetes.Bacteroidia.Bacteroidales.Porphyromonadaceae.Odoribacter	GALNT8
144945	ENSG00000130035	rs11063310	0.090439063	0.049264799	0.5139437	0.21604242	0.239152293	-0.353051742	0.039371339	-0.082058081	0.139151711	0.176192745	0.059989259	0.065684246	0.079160886	0.019832556	0.988073193	0.97562022	Bacteria.Bacteroidetes.Bacteroidia.Bacteroidales.Porphyromonadaceae	GALNT8
144946	ENSG00000130035	rs11063310	0.089809419	0.013446775	0.542260095	0.99051954	0.246262955	-0.436384829	-0.040471826	0.000884071	0.143002574	0.171731738	0.066062693	0.074116896	0.06714485	0.008854013	0.968802863	0.999877225	Bacteria.Bacteroidetes.Bacteroidia.Bacteroidales.Prevotellaceae	GALNT8
144947	ENSG00000130035	rs11063310	0.445631093	0.062261144	0.761482455	0.600847962	0.202510499	-0.574733035	-0.03144807	-0.062529482	0.263896778	0.30295613	0.103171688	0.118932859	0.576876477	0.137336177	0.863830081	0.935161318	Bacteria.Firmicutes.Clostridia.Clostridiales.Ruminococcaceae.Anaerotruncus	GALNT8
144948	ENSG00000130035	rs11063310	0.028388963	0.223991922	0.265956988	0.72105467	0.354438335	-0.320550684	-0.070185453	-0.034582382	0.158099157	0.261101283	0.062549499	0.096436559	0.067187325	0.117753093	0.876750426	0.997216401	Bacteria.Firmicutes.Clostridia.Clostridiales.Ruminococcaceae.Subdoligranulum	GALNT8
144949	ENSG00000130035	rs11063310	0.032815929	0.009498509	0.290074652	0.197096709	0.437007381	-0.726699811	-0.09957589	0.16799809	0.200380086	0.271882389	0.093353633	0.128909847	0.115629109	0.020031065	0.95102907	0.933837527	Bacteria.Firmicutes.Bacilli	GALNT8
144950	ENSG00000130035	rs11063310	0.1832434	0.019202128	0.06888762	0.333076129	0.187682043	-0.392640914	-0.128643255	0.07911634	0.13952246	0.163505856	0.069544031	0.08112826	0.129709991	0.011294502	0.998043854	0.977744942	Bacteria.Firmicutes.Clostridia.Clostridiales.Ruminococcaceaencultured	GALNT8
144951	ENSG00000130035	rs11063310	0.110115117	0.024251045	0.687413481	0.460831427	0.346072426	-0.588066362	0.036959672	-0.075094662	0.21364998	0.254906129	0.091445542	0.101221899	0.206736907	0.043621834	0.883682472	0.879962788	Bacteria.Firmicutes.Clostridia.Clostridiales.Ruminococcaceae.Ruminiclostridium_9	GALNT8
144952	ENSG00000130035	rs11063310	0.463425568	0.35237894	0.278327702	0.358306134	0.134139948	-0.251048599	-0.101889194	0.126452927	0.181865539	0.26801315	0.093200098	0.136682606	0.387522779	0.182173867	0.998820086	0.961415255	Bacteria.Firmicutes.Clostridia.Clostridiales.Family_XIII	GALNT8
144953	ENSG00000130035	rs11063310	0.099539024	0.019296628	0.785537735	0.820143681	0.255722266	-0.4752087	-0.024920291	-0.025233354	0.153039564	0.198050931	0.091204115	0.110535905	0.119397712	0.014186096	0.999672451	0.998587032	Bacteria.Firmicutes.Clostridia.Clostridiales.Ruminococcaceae.Butyricicoccus	GALNT8
144954	ENSG00000130035	rs11063310	0.069361551	0.011979014	0.589721378	0.997460897	0.350447125	-0.479330501	0.037467798	-0.000196981	0.189781906	0.185401428	0.069138013	0.061661464	0.100756535	0.013327404	0.959597159	0.999406608	Bacteria.Verrucomicrobia	GALNT8
144955	ENSG00000130035	rs11063310	0.364548408	0.218679814	0.628982854	0.304493326	0.189788403	-0.284243738	-0.036228989	0.084115479	0.207843634	0.22884991	0.074628257	0.081269139	0.324136362	0.145656368	0.717016062	0.959078693	Bacteria.Firmicutes.Clostridia.Clostridiales.Ruminococcaceae.Ruminococcus_1	GALNT8
144956	ENSG00000130035	rs11063310	0.151836315	0.069441877	0.250885084	0.169416161	0.20887989	-0.331105128	0.075908439	-0.137259665	0.144044195	0.179360427	0.065521122	0.098782079	0.103633545	0.031580951	0.999694213	0.857951124	Bacteria.Firmicutes.Clostridia.Clostridiales.Lachnospiraceaencultured	GALNT8
144957	ENSG00000130035	rs11063310	0.128427998	0.280583419	0.763293686	0.411531093	0.314897724	-0.268510538	0.02557132	0.073601467	0.204486241	0.246777495	0.084554229	0.089049482	0.188099707	0.154991583	0.835238337	0.996502544	Bacteria.Firmicutes.Clostridia.Clostridiales.Family_XI	GALNT8
144958	ENSG00000130035	rs11063310	0.629627516	0.205347592	0.064316596	0.188855393	0.080652246	-0.262980431	0.119142094	-0.108479547	0.166449227	0.205569629	0.063306675	0.081692532	0.417368213	0.113437032	0.266311358	0.905166544	Bacteria.Firmicutes.Clostridia.Clostridiales.Lachnospiraceae.Anaerostipes	GALNT8
144959	ENSG00000130035	rs11063310	0.675227404	0.27900734	0.800634179	0.79991226	0.172018794	-0.551742802	0.024114347	0.032893573	0.408707291	0.505410856	0.095102326	0.129247511	0.821903879	0.457325082	0.999330493	0.997562661	Bacteria.Proteobacteria	GALNT8
144960	ENSG00000130035	rs11063310	0.059797327	0.111348706	0.478833309	0.754546085	0.343798705	-0.379478511	0.045148957	0.023803622	0.179459057	0.235101142	0.063385505	0.075813938	0.102644577	0.061818893	0.975699737	0.99999132	Bacteria.Firmicutes.Clostridia.Clostridiales.Clostridiaceae_1	GALNT8
144961	ENSG00000130035	rs11063310	0.176889431	0.019229838	0.627178362	0.79782682	0.224162354	-0.425367684	0.024698469	0.015869067	0.164194623	0.177176616	0.050609612	0.061696201	0.158913865	0.013464319	0.999492402	0.999741582	Bacteria.Proteobacteria.Gammaproteobacteria.Enterobacteriales.Enterobacteriaceae.Escherichia_Shigella	GALNT8
144962	ENSG00000130035	rs11063310	0.058295811	0.013564043	0.333020597	0.287338814	0.479153319	-0.684096064	0.098634978	-0.146729277	0.248594605	0.26956922	0.101131552	0.136775442	0.149363606	0.022140656	0.807224741	0.942166966	Bacteria.Firmicutes.Clostridia.Clostridiales.Lachnospiraceae.Lachnospiraceae_ND3007_group	GALNT8
144963	ENSG00000130035	rs11063310	0.071248819	0.045501417	0.849452719	0.739392058	0.290322384	-0.501886335	0.010820207	-0.026059496	0.158309674	0.246120959	0.056776696	0.078002943	0.109517343	0.047311733	0.780412265	0.924643995	Bacteria.Firmicutes.Clostridia.Clostridiales.Lachnospiraceae.Lachnospiraceae_UCG_010	GALNT8
144964	ENSG00000130035	rs11063310	0.206239492	0.037137869	0.880033591	0.498202919	0.304971308	-0.586335946	0.014046433	-0.076957035	0.23886879	0.275539535	0.092702528	0.112982825	0.34095407	0.059363742	0.998832683	0.975171299	Bacteria.Firmicutes.Clostridia.Clostridiales.Ruminococcaceae.Eubacterium_coprostanoligenes_group	GALNT8
144965	ENSG00000130035	rs11063310	0.078743071	0.083098308	0.788703706	0.797892219	0.301933267	-0.493050301	0.017410351	-0.024032387	0.169043736	0.280128906	0.064698011	0.093464705	0.143526198	0.068205373	0.88577382	0.995071635	Bacteria.Firmicutes.Erysipelotrichia.Erysipelotrichales.Erysipelotrichaceae.Clostridium_innocuum_group	GALNT8
144966	ENSG00000130035	rs11063310	0.043212276	0.010723192	0.433113264	0.797902831	0.368302405	-0.491853048	0.08874116	-0.031385013	0.178616263	0.187204988	0.112505571	0.122066463	0.084869887	0.011100455	0.999005033	0.939849193	Bacteria.Actinobacteria.Coriobacteriia.Coriobacteriales	GALNT8
144967	ENSG00000130035	rs11063310	0.138663001	0.896727183	0.886893464	0.099310051	0.284477545	-0.037137744	-0.011164338	-0.209389985	0.189752792	0.285005251	0.078184134	0.125224964	0.207781943	0.388102311	0.99759175	0.986746924	Bacteria.Firmicutes.Clostridia.Clostridiales.Lachnospiraceae.Lachnospiraceae_UCG_008	GALNT8
144968	ENSG00000130035	rs11063310	0.035250642	0.007988679	0.416664662	0.88369638	0.288846441	-0.445630763	-0.05265696	-0.010515539	0.134323981	0.162819599	0.064417098	0.071602033	0.039638273	0.004751338	0.998525812	0.997174658	Bacteria.Proteobacteria.Deltaproteobacteria.Desulfovibrionales.Desulfovibrionaceae	GALNT8
144969	ENSG00000130035	rs11063310	0.241186006	0.286865009	0.745811445	0.324232084	0.234271844	-0.262322671	0.0200468	-0.084966393	0.198060875	0.244284823	0.061578484	0.085536818	0.347137782	0.188029095	0.9994853	0.999502343	Bacteria.Firmicutes.Clostridia.Clostridiales.Lachnospiraceae.Ruminococcus_gnavus_group	GALNT8
144970	ENSG00000130035	rs11063310	0.481643999	0.565204874	0.889585399	0.903692661	0.337049832	-0.369921278	-0.013432476	-0.016135841	0.476241811	0.639909221	0.096377056	0.132836885	0.906274516	0.694065698	0.999135888	0.99931625	Bacteria.Firmicutes.Clostridia.Clostridiales.Ruminococcaceae	GALNT8
144971	ENSG00000130035	rs11063310	0.062349962	0.007229451	0.702591353	0.532600733	0.265478446	-0.475315846	0.023749916	0.046722692	0.139989103	0.171376261	0.06192736	0.074471401	0.05620646	0.00571672	0.920570146	0.989428248	Bacteria.Proteobacteria.Gammaproteobacteria.Pasteurellales.Pasteurellaceae.Haemophilus	GALNT8
144972	ENSG00000130035	rs11063310	0.015035273	0.003994958	0.164028555	0.125804258	0.442096735	-0.717477147	-0.125656866	0.195146037	0.17699179	0.240372491	0.089273429	0.125835372	0.059654292	0.007406991	0.967792983	0.950973549	Bacteria.Firmicutes.Bacilli.Lactobacillales	GALNT8
144973	ENSG00000130035	rs11063310	0.028812792	0.013934275	0.361030921	0.547202296	0.341218177	-0.518790251	-0.0502315	0.051593885	0.152623452	0.205271069	0.054605909	0.085261414	0.046310176	0.012558184	0.687450287	0.935568656	Bacteria.Proteobacteria.Betaproteobacteria.Burkholderiales.Alcaligenaceae	GALNT8
144974	ENSG00000130035	rs11063310	0.190134383	0.029646148	0.908835883	0.628828358	0.294415288	-0.511515157	0.008476872	-0.036677281	0.222365019	0.230023583	0.073741366	0.075517621	0.234034824	0.036082879	0.883032515	0.961931235	Bacteria.Bacteroidetes.Bacteroidia.Bacteroidales.Prevotellaceae.Prevotella_9	GALNT8
144975	ENSG00000130035	rs11063310	0.069603815	0.010152438	0.576105998	0.978603108	0.254346155	-0.433190133	-0.03451581	0.001998353	0.137861986	0.163595775	0.06142524	0.074222926	0.062894104	0.006727896	0.922176117	0.976023239	Bacteria.Firmicutes.Clostridia.Clostridiales.Ruminococcaceae.Ruminococcaceae_UCG_002	GALNT8
144976	ENSG00000130035	rs11063310	0.967855572	0.729639768	0.502755151	0.300473313	-0.018071071	0.230806125	0.053452889	-0.124513036	0.446712074	0.664961485	0.079317001	0.119295392	0.966789155	0.679021656	0.997187614	0.921529413	Bacteria.Bacteroidetes.Bacteroidia.Bacteroidales	GALNT8
144977	ENSG00000130035	rs11063310	0.014350174	0.03374356	0.162907543	0.774153471	0.380033048	-0.412171704	0.091542451	0.026070818	0.151049064	0.190025184	0.064861189	0.090478493	0.03495423	0.023874729	0.838697858	0.907101516	Bacteria.Proteobacteria.Gammaproteobacteria.Pseudomonadales.Pseudomonadaceae.Pseudomonas	GALNT8
144978	ENSG00000130035	rs11063310	0.09248352	0.063338977	0.719424337	0.194408463	0.24402392	-0.338673982	0.025539837	-0.119347757	0.14290476	0.179276676	0.070788117	0.091022827	0.073311275	0.027238428	0.997117901	0.9453081	Bacteria.Firmicutes.Clostridia.Clostridiales.Lachnospiraceae.Eubacterium_hallii_group	GALNT8
144979	ENSG00000130035	rs11063310	0.062537727	0.112384604	0.50085252	0.450490971	0.397433653	-0.33646674	0.053589821	0.054527892	0.209724518	0.209068935	0.079165987	0.071824984	0.151927959	0.117496353	0.999878354	0.976750668	Bacteria.Bacteroidetes.Bacteroidia.Bacteroidales.Porphyromonadaceae.Barnesiella	GALNT8
144980	ENSG00000130035	rs11063310	0.175399166	0.407380035	0.43750642	0.043925771	0.211109709	-0.170793242	-0.054185847	0.209592424	0.154094116	0.204807608	0.069360112	0.102003222	0.150871931	0.157253782	0.979221309	0.998719086	Bacteria.Firmicutes.Bacilli.Bacillales.Family_XI.Gemella	GALNT8
144981	ENSG00000130035	rs11063310	0.052275012	0.100440361	0.402260692	0.882293996	0.371477002	-0.405429175	0.056843433	0.01175615	0.187890051	0.243292267	0.067421402	0.079088789	0.103297871	0.067060734	0.99714486	0.996602117	Bacteria.Firmicutes.Clostridia.Clostridiales.Clostridiaceae_1.Clostridium_sensu_stricto_1	GALNT8
144982	ENSG00000130035	rs11063310	0.490216716	0.159333152	0.384235586	0.127168825	0.147352223	-0.282466866	-0.065303197	0.12140869	0.212353332	0.19841161	0.074543827	0.078574826	0.440952444	0.107406518	0.999985325	0.999758873	Bacteria.Firmicutes.Clostridia.Clostridiales.Ruminococcaceae.Ruminococcaceae_UCG_014	GALNT8
144983	ENSG00000130035	rs11063310	0.042830894	0.025778774	0.553369021	0.504926433	0.274281776	-0.381316575	-0.035126655	-0.04480754	0.132767935	0.167106269	0.058955804	0.066828927	0.041068765	0.012344262	0.975933082	0.876400804	Bacteria.Bacteroidetes.Bacteroidia.Bacteroidales.Rikenellaceae.Alistipes	GALNT8
144984	ENSG00000130035	rs11063310	0.06446462	0.136143383	0.989746895	0.360313643	0.268617229	-0.307650739	0.000847884	0.077182609	0.142812264	0.203876604	0.065726228	0.083778028	0.075219948	0.040307202	0.720291135	0.914450344	Bacteria.Firmicutes.Clostridia.Clostridiales.Peptostreptococcaceae.Intestinibacter	GALNT8
144985	ENSG00000130035	rs11063310	0.411348823	0.074631364	0.316030495	0.347350359	0.151863274	-0.340718376	-0.069705588	0.073030016	0.183665487	0.188051529	0.068985277	0.077150116	0.365898891	0.056542954	0.996596763	0.999791394	Bacteria.Firmicutes.Clostridia.Clostridiales.Ruminococcaceae.Ruminococcaceae_UCG_005	GALNT8
144986	ENSG00000130035	rs11063310	0.821148962	0.489627177	0.117066962	0.399422651	-0.056025726	-0.204110086	-0.155270048	0.107684939	0.246827327	0.29374793	0.097757438	0.126952493	0.616047198	0.307485958	0.977774829	0.887246178	Bacteria.Firmicutes.Clostridia.Clostridiales.Ruminococcaceae.Ruminococcaceae_UCG_013	GALNT8
144987	ENSG00000130035	rs11063310	0.052892025	0.010712921	0.598287993	0.767747011	0.26778632	-0.444488477	-0.03644367	0.026909435	0.13580864	0.169154211	0.06883137	0.090738189	0.047940815	0.00698294	0.990029269	0.997201293	Bacteria.Firmicutes.Clostridia.Clostridiales.Lachnospiraceae.Coprococcus_1	GALNT8
144988	ENSG00000130035	rs11063310	0.042204274	0.023155575	0.960472736	0.185954218	0.285991757	-0.384045227	0.004318133	0.14488988	0.138004025	0.165118485	0.086793491	0.108387135	0.047882781	0.012551902	0.919137597	0.997132292	Bacteria.Firmicutes.Bacilli.Bacillales	GALNT8
144989	ENSG00000130035	rs11063310	0.023382831	0.015728287	0.285062337	0.758622349	0.333901973	-0.431189211	0.072831518	0.027979782	0.14380582	0.173849099	0.067567957	0.090670557	0.030760323	0.007873355	0.987128526	0.935449612	Bacteria.Proteobacteria.Gammaproteobacteria.Pseudomonadales	GALNT8
144990	ENSG00000130035	rs11063310	0.271507679	0.077427007	0.894674328	0.78320117	0.254474781	-0.496127724	-0.011714236	-0.030447386	0.229458982	0.276512896	0.088135896	0.110200425	0.38514684	0.096875851	0.949374291	0.966332496	Bacteria.Firmicutes.Clostridia.Clostridiales.Ruminococcaceae.Ruminococcaceae_NK4A214_group	GALNT8
144991	ENSG00000130035	rs11063310	0.023644258	0.016732098	0.260262232	0.951209249	0.412129284	-0.484351083	-0.068513049	-0.005406988	0.177844587	0.197213515	0.060327971	0.088025895	0.057508934	0.016215933	0.629600561	0.978122859	Bacteria.Firmicutes.Clostridia.Clostridiales.Lachnospiraceae.Lachnoclostridium	GALNT8
144992	ENSG00000130035	rs11063310	0.073794905	0.014006225	0.850785326	0.796614179	0.264105356	-0.430219105	-0.015799915	0.025612873	0.145335651	0.170360123	0.083656188	0.098971218	0.072593302	0.008147593	0.910942899	0.993111591	Bacteria.Actinobacteria.Actinobacteria.Bifidobacteriales.Bifidobacteriaceae.Bifidobacterium	GALNT8
144993	ENSG00000130035	rs11063310	0.103517093	0.009691949	0.596945503	0.319350435	0.363345117	-0.579123166	0.048059184	-0.091476249	0.220046234	0.21728118	0.090436957	0.091159014	0.230268833	0.022854931	0.99991226	0.982046009	Bacteria.Actinobacteria.Coriobacteriia.Coriobacteriales.Coriobacteriaceae.Collinsella	GALNT8
144994	ENSG00000130035	rs11063310	0.762346902	0.372667462	0.332800199	0.290900463	0.074140528	-0.229154734	-0.089280255	0.101435499	0.24414586	0.255273456	0.091498023	0.09526139	0.464891873	0.225847952	0.997329664	0.92426646	Bacteria.Firmicutes.Negativicutes.Selenomonadales.Veillonellaceae.Megasphaera	GALNT8
144995	ENSG00000130035	rs11063310	0.408008983	0.151102041	0.667452523	0.75391407	0.193258754	-0.561489124	0.022426881	0.027959122	0.232059948	0.386499133	0.051960882	0.08881261	0.517598221	0.192509695	0.976253728	0.927689864	Bacteria.Firmicutes.Clostridia.Clostridiales.Ruminococcaceae.Faecalibacterium	GALNT8
144996	ENSG00000130035	rs11063310	0.033870299	0.007862784	0.171483629	0.067434154	0.287103025	-0.437438034	0.078514256	-0.11667053	0.132461824	0.159486158	0.056782569	0.062731483	0.03449698	0.005730623	0.998277807	0.999325446	Bacteria.Bacteroidetes.Bacteroidia.Bacteroidales.Porphyromonadaceae.Parabacteroides	GALNT8
144997	ENSG00000130035	rs11063310	0.967748267	0.730649337	0.502689398	0.301159745	-0.018133493	0.229938717	0.053464313	-0.124345998	0.446762913	0.665048906	0.0793217	0.119306066	0.966803277	0.67670057	0.997675757	0.924386311	Bacteria.Bacteroidetes	GALNT8
144998	ENSG00000130035	rs11063310	0.044699318	0.01299958	0.446670015	0.890552255	0.367916722	-0.481781526	0.084640676	-0.016651964	0.179729669	0.188631216	0.11055091	0.12053904	0.086902248	0.013170802	0.999739884	0.911963834	Bacteria.Actinobacteria.Coriobacteriia.Coriobacteriales.Coriobacteriaceae	GALNT8
144999	ENSG00000130035	rs11063310	0.199662561	0.026337642	0.728494739	0.980473835	0.231442545	-0.422908565	0.019180589	-0.001530617	0.178624071	0.186055555	0.055017226	0.062298137	0.198339393	0.02335908	0.997282517	0.999171204	Bacteria.Proteobacteria.Gammaproteobacteria.Enterobacteriales.Enterobacteriaceae	GALNT8
145000	ENSG00000130035	rs11063310	0.223823729	0.180688479	0.345883221	0.044755798	0.194158546	-0.251782369	-0.071058809	0.225089885	0.158091782	0.186068323	0.074838099	0.109987837	0.181311569	0.075648373	0.991744893	0.856262504	Bacteria.Firmicutes.Bacilli.Lactobacillales.Carnobacteriaceae	GALNT8
145001	ENSG00000130035	rs11063310	0.03026081	0.014774152	0.270031307	0.533940053	0.432138274	-0.546718598	-0.096919391	0.064722801	0.195084362	0.218281058	0.087120476	0.103500865	0.08832543	0.028442111	0.82017412	0.84381795	Bacteria.Firmicutes.Erysipelotrichia.Erysipelotrichales.Erysipelotrichaceae	GALNT8
145002	ENSG00000130035	rs11063310	0.037528622	0.005196072	0.910371953	0.224906703	0.282186753	-0.467910974	0.005643761	-0.068790803	0.132891382	0.161774262	0.049940936	0.056144828	0.041264808	0.003653566	0.878577404	0.790010861	Bacteria.Firmicutes.Negativicutes.Selenomonadales.Veillonellaceae.Dialister	GALNT8
145003	ENSG00000130035	rs11063310	0.08564766	0.011772984	0.751132059	0.59881288	0.256531707	-0.439773731	0.021365332	0.048355471	0.146979152	0.16966769	0.067082559	0.091460716	0.091309044	0.007338512	0.982513421	0.976466776	Bacteria.Firmicutes.Negativicutes.Selenomonadales.Veillonellaceae.Veillonella	GALNT8
145004	ENSG00000130035	rs11063310	0.03603421	0.002867005	0.099869952	0.715106833	0.278519658	-0.509567808	-0.117278245	-0.036858778	0.130092205	0.164421806	0.070256388	0.100541758	0.040265527	0.002641319	0.999670759	0.996530704	Bacteria.Firmicutes.Clostridia.Clostridiales.Ruminococcaceae.Flavonifractor	GALNT8
145005	ENSG00000130035	rs11063310	0.040369746	0.00465273	0.339385442	0.199153009	0.402520788	-0.616448939	0.065951575	-0.087969881	0.192430186	0.210288302	0.068523952	0.06781599	0.119796431	0.012830026	0.981446852	0.925873833	Bacteria.Proteobacteria.Gammaproteobacteria.Enterobacteriales.Enterobacteriaceae.Citrobacter	GALNT8
145006	ENSG00000130035	rs11063310	0.055032403	0.076068241	0.871163662	0.396999173	0.265000265	-0.344629486	-0.011962167	0.077932895	0.135634284	0.191172034	0.073467712	0.091403686	0.06323711	0.028189958	0.73308857	0.836178006	Bacteria.Firmicutes.Clostridia.Clostridiales.Peptostreptococcaceae	GALNT8
145007	ENSG00000130035	rs11063310	0.034627	0.008417174	0.393577888	0.403201252	0.293791352	-0.491679569	-0.086685452	0.109887016	0.136139991	0.180916941	0.100931658	0.130598106	0.039368142	0.005882123	0.723778312	0.9138367	Bacteria.Actinobacteria.Actinobacteria	GALNT8
145008	ENSG00000130035	rs11063310	0.069361156	0.017673316	0.700901321	0.777269333	0.313862608	-0.474300434	0.027486129	-0.022294173	0.169969599	0.194834926	0.071243674	0.078484756	0.117288563	0.019195212	0.598427987	0.983736122	Bacteria.Firmicutes.Clostridia.Clostridiales.Christensenellaceae	GALNT8
145009	ENSG00000130035	rs11063310	0.129992849	0.115330674	0.067698187	0.028605467	0.207251909	-0.278551226	0.124733807	-0.247113464	0.135144902	0.174526416	0.067133204	0.110382428	0.099452525	0.050394957	0.920183094	0.745361004	Bacteria.Firmicutes.Clostridia.Clostridiales.Lachnospiraceae.Fusicatenibacter	GALNT8
145010	ENSG00000130035	rs11063310	0.706122773	0.104256244	0.39159587	0.870775416	0.092725686	-0.444497304	0.058506549	0.013671166	0.244833339	0.269780902	0.067835459	0.083709286	0.593749965	0.105744994	0.996566686	0.997858307	Bacteria.Proteobacteria.Gammaproteobacteria	GALNT8
145011	ENSG00000130035	rs11063310	0.44538988	0.090566083	0.329054389	0.785785043	0.150516503	-0.577194434	-0.091210883	-0.035379868	0.19603761	0.335978197	0.092750041	0.129637745	0.459985302	0.095809862	0.99792254	0.986607256	Bacteria.Firmicutes.Clostridia.Clostridiales.Family_XIII.Family_XIII_AD3011_group	GALNT8
145012	ENSG00000130035	rs11063310	0.041669614	0.014788226	0.424687352	0.372810683	0.375682435	-0.607536633	-0.051401331	0.089426044	0.180796471	0.242598919	0.063981908	0.099648728	0.081625559	0.016306001	0.75770937	0.977440693	Bacteria.Proteobacteria.Betaproteobacteria	GALNT8
145013	ENSG00000130035	rs11063310	0.039321209	0.021567686	0.554200494	0.837493913	0.308176547	-0.450373412	0.033735865	-0.013821258	0.14652544	0.191264845	0.056740729	0.067118258	0.062116017	0.014361012	0.940399508	0.979585985	Bacteria.Firmicutes.Erysipelotrichia.Erysipelotrichales.Erysipelotrichaceae.Erysipelatoclostridium	GALNT8
145014	ENSG00000130035	rs11063310	0.068261309	0.012176632	0.915676783	0.921649503	0.268434625	-0.437564797	-0.008974037	0.009802135	0.144778146	0.169656212	0.084426879	0.099273346	0.06694993	0.007962095	0.959119425	0.998755611	Bacteria.Actinobacteria.Actinobacteria.Bifidobacteriales.Bifidobacteriaceae	GALNT8
145015	ENSG00000130035	rs11063310	0.064954506	0.008481078	0.756289797	0.837506864	0.259405904	-0.445267366	-0.015964823	-0.013809192	0.138174448	0.164007849	0.051223694	0.067065087	0.061086089	0.006161226	0.922225994	0.907533537	Bacteria.Proteobacteria.Betaproteobacteria.Burkholderiales.Alcaligenaceae.Parasutterella	GALNT8
145016	ENSG00000130038	rs16930752	0.77782298	0.32706315	0.599447856	0.266913998	-0.04775714	0.266854117	0.038017036	-0.126061465	0.168555544	0.270234165	0.072031718	0.112573608	0.46068012	0.153712203	0.577956852	0.887336532	Bacteria.Firmicutes.Clostridia.Clostridiales.Christensenellaceae.Christensenellaceae_R_7_group	CRACR2A
145017	ENSG00000130038	rs16930752	0.425947815	0.110021267	0.769356234	0.859885348	-0.13398753	0.441358593	-0.019471167	-0.021511941	0.167238223	0.272402176	0.066128378	0.121384359	0.25568143	0.061861277	0.938457844	0.998819627	Bacteria.Firmicutes.Clostridia.Clostridiales.Ruminococcaceae.Ruminococcaceae_UCG_003	CRACR2A
145018	ENSG00000130038	rs16930752	0.392139347	0.013939283	0.919707883	0.36958495	-0.114993291	0.539075562	0.005327372	-0.073251061	0.133483039	0.213309133	0.052645081	0.081072741	0.190371973	0.006867808	0.839438792	0.903004347	Bacteria.Firmicutes.Clostridia.Clostridiales.Lachnospiraceae.Lachnospiraceae_NK4A136_group	CRACR2A
145019	ENSG00000130038	rs16930752	0.331517692	0.926926274	0.20846801	0.317344959	0.442172478	-0.052111041	-0.139550431	0.1285557	0.451947086	0.565998966	0.109846973	0.127575991	0.744314357	0.680621729	0.999330493	0.996754281	Bacteria.Proteobacteria	CRACR2A
145020	ENSG00000130038	rs16930752	0.129274736	0.325152863	0.030768925	0.003544249	0.436360282	-0.308762523	-0.20933161	0.419299112	0.284000128	0.311431988	0.094800458	0.138547343	0.367251807	0.333692802	0.746660096	0.583203828	Bacteria.Firmicutes.Negativicutes.Selenomonadales	CRACR2A
145021	ENSG00000130038	rs16930752	0.579648893	0.378906552	0.466778648	0.165830453	0.377169278	-0.857437215	-0.081384229	0.224601972	0.677517511	0.967808716	0.111175363	0.160261691	0.999435429	0.959065662	0.999968393	0.999515331	Bacteria.Firmicutes	CRACR2A
145022	ENSG00000130038	rs16930752	0.436205332	0.03206515	0.963703611	0.432568782	-0.106127656	0.4473772	0.002838087	-0.081550882	0.135461046	0.204216175	0.062126752	0.103266914	0.192665336	0.013940991	0.998525812	0.997174658	Bacteria.Proteobacteria.Deltaproteobacteria.Desulfovibrionales.Desulfovibrionaceae	CRACR2A
145023	ENSG00000130038	rs16930752	0.664357803	0.525487817	0.896374513	0.153954936	-0.089713642	0.183407637	0.010082258	-0.1659534	0.205815211	0.287314586	0.077109172	0.115043413	0.515875619	0.287599092	0.982838741	0.998600531	Bacteria.Firmicutes.Clostridia.Clostridiales.Ruminococcaceae.Ruminiclostridium_6	CRACR2A
145024	ENSG00000130038	rs16930752	0.658368642	0.174156091	0.890233427	0.845452619	-0.087355991	0.423803524	0.009673722	-0.023357487	0.196656223	0.308441213	0.069820728	0.119351291	0.506413962	0.113364547	0.999985325	0.999758873	Bacteria.Firmicutes.Clostridia.Clostridiales.Ruminococcaceae.Ruminococcaceae_UCG_014	CRACR2A
145025	ENSG00000130038	rs16930752	0.61285097	0.595692923	0.39614726	0.062721584	0.1950635	-0.225525983	-0.060173855	0.152997923	0.383634521	0.422943102	0.070447062	0.080794629	0.909185494	0.645194207	0.999973618	0.989705988	Bacteria.Bacteroidetes.Bacteroidia.Bacteroidales.Bacteroidaceae.Bacteroides	CRACR2A
145026	ENSG00000130038	rs16930752	0.583600713	0.209439745	0.228480298	0.984746016	0.126490215	0.422993051	0.110930064	-0.003255246	0.229612516	0.333678676	0.091244747	0.169606802	0.501845174	0.181755315	0.998891856	0.999590371	Bacteria.Firmicutes.Bacilli.Bacillales.Staphylococcaceae.Staphylococcus	CRACR2A
145027	ENSG00000130038	rs16930752	0.590755478	0.404305318	0.193044262	0.372809378	0.116568325	0.25663725	0.113298086	-0.106677917	0.215700105	0.305728284	0.086141358	0.118872412	0.430194241	0.197397706	0.693713125	0.996502544	Bacteria.Firmicutes.Clostridia.Clostridiales.Family_XI	CRACR2A
145028	ENSG00000130038	rs16930752	0.396856935	0.123634554	0.669630794	0.828513806	-0.17198364	0.522163682	-0.038466421	0.030917259	0.201650113	0.334737262	0.089748828	0.14215993	0.383320623	0.124627028	0.883682472	0.907002455	Bacteria.Firmicutes.Clostridia.Clostridiales.Ruminococcaceae.Ruminiclostridium_9	CRACR2A
145029	ENSG00000130038	rs16930752	0.714729687	0.171080681	0.912707077	0.988875304	-0.086122044	0.471603966	0.008871894	0.00174208	0.234594841	0.340744857	0.080615347	0.124461562	0.539753705	0.154328552	0.997594253	0.972375197	Bacteria.Firmicutes.Erysipelotrichia.Erysipelotrichales.Erysipelotrichaceae.Faecalitalea	CRACR2A
145030	ENSG00000130038	rs16930752	0.365396545	0.02304352	0.750088927	0.076181359	-0.122333762	0.457840121	-0.021011653	0.164698788	0.134210471	0.196679152	0.065687051	0.091397387	0.157913691	0.013909911	0.934026774	0.977438377	Bacteria.Proteobacteria.Gammaproteobacteria.Pasteurellales.Pasteurellaceae	CRACR2A
145031	ENSG00000130038	rs16930752	0.659914458	0.402547815	0.657566078	0.177816165	-0.073961848	0.225943408	0.021587335	-0.120790754	0.167312477	0.268153586	0.048475697	0.088669023	0.438503601	0.186651649	0.879120213	0.998607976	Bacteria.Firmicutes.Clostridia.Clostridiales.Lachnospiraceae.Tyzzerella_4	CRACR2A
145032	ENSG00000130038	rs16930752	0.520664598	0.780636946	0.39429569	0.373703647	0.364058916	-0.222442795	-0.091332556	0.134119834	0.563709193	0.795443766	0.106504912	0.149732877	0.954184916	0.777976691	0.999826541	0.999832315	Bacteria.Firmicutes.Clostridia.Clostridiales.Lachnospiraceae	CRACR2A
145033	ENSG00000130038	rs16930752	0.634530967	0.043384047	0.176561091	0.022726727	-0.0636621	0.40643014	0.063029558	-0.1770497	0.13329344	0.197274167	0.046132433	0.075873468	0.243960084	0.019242311	0.651536149	0.985377765	Bacteria.Proteobacteria.Betaproteobacteria.Burkholderiales.Alcaligenaceae.Sutterella	CRACR2A
145034	ENSG00000130038	rs16930752	0.346876183	0.022804364	0.187490692	0.585254702	-0.126284417	0.475938486	-0.073306988	0.050524612	0.133276917	0.204081572	0.055032592	0.092120794	0.167519564	0.011765328	0.830403141	0.912318654	Bacteria.Fusobacteria.Fusobacteriia.Fusobacteriales.Fusobacteriaceae.Fusobacterium	CRACR2A
145035	ENSG00000130038	rs16930752	0.606811946	0.055908041	0.960103225	0.902397433	-0.099078496	0.483974684	0.003308867	0.011701382	0.191588331	0.248626834	0.065890972	0.0950458	0.419878333	0.050533609	0.999858829	0.957708045	Bacteria.Proteobacteria.Betaproteobacteria.Neisseriales.Neisseriaceae.Eikenella	CRACR2A
145036	ENSG00000130038	rs16930752	0.571852308	0.231442505	0.747607666	0.829031553	-0.085761551	0.417687919	0.016601419	-0.030248084	0.150933686	0.345781942	0.051371344	0.139510995	0.320676169	0.114570492	0.982891669	0.998439902	Bacteria.Verrucomicrobia.Verrucomicrobiae.Verrucomicrobiales.Verrucomicrobiaceae.Akkermansia	CRACR2A
145037	ENSG00000130038	rs16930752	0.427881019	0.031586349	0.896675838	0.411343711	-0.108454563	0.449019316	0.008246977	-0.085701393	0.135938921	0.204372143	0.063257935	0.103647279	0.189625524	0.014775396	0.997604342	0.996621608	Bacteria.Proteobacteria.Deltaproteobacteria	CRACR2A
145038	ENSG00000130038	rs16930752	0.423853097	0.036624254	0.995289316	0.414866461	-0.107292249	0.436901627	-0.00035105	-0.082322925	0.133310784	0.204737876	0.059231413	0.100318887	0.204157406	0.017600975	0.999061781	0.95316496	Bacteria.Proteobacteria.Deltaproteobacteria.Desulfovibrionales.Desulfovibrionaceae.Bilophila	CRACR2A
145039	ENSG00000130038	rs16930752	0.603898567	0.233314495	0.642968201	0.805370644	-0.077676237	0.415321353	0.024134054	-0.034527256	0.14899212	0.34521907	0.051820246	0.139554718	0.344433663	0.114279935	0.959597159	0.99789802	Bacteria.Verrucomicrobia	CRACR2A
145040	ENSG00000130038	rs16930752	0.300473368	0.231787262	0.184127375	0.017345536	0.499743093	-0.567056852	-0.114249433	0.212193587	0.478801713	0.469787429	0.085106616	0.086901403	0.919841614	0.499791676	0.997187614	0.916949819	Bacteria.Bacteroidetes.Bacteroidia.Bacteroidales	CRACR2A
145041	ENSG00000130038	rs16930752	0.307643625	0.046913575	0.725129194	0.17445432	-0.160502796	0.421629631	-0.033432342	-0.204758944	0.156093212	0.208148925	0.094672714	0.149126801	0.227110477	0.026793142	0.999672451	0.998587032	Bacteria.Firmicutes.Clostridia.Clostridiales.Ruminococcaceae.Butyricicoccus	CRACR2A
145042	ENSG00000130038	rs16930752	0.530609223	0.095906855	0.019821383	0.782359472	0.097249719	0.435147075	0.162689443	-0.034020913	0.15425395	0.257553062	0.068108153	0.122645628	0.321284447	0.049146021	0.657058109	0.983121182	Bacteria.Firmicutes.Clostridia.Clostridiales.Lachnospiraceae.Eubacterium_eligens_group	CRACR2A
145043	ENSG00000130038	rs16930752	0.10330172	0.369653145	0.109007489	0.438841832	-0.273475	0.267049875	-0.108075378	-0.095074519	0.165514302	0.295607586	0.066508953	0.122056302	0.140730643	0.185494936	0.582974519	0.914506398	Bacteria.Bacteroidetes.Bacteroidia.Bacteroidales.Porphyromonadaceae.Odoribacter	CRACR2A
145044	ENSG00000130038	rs16930752	0.482065309	0.237140343	0.017730692	0.497608819	0.111712849	0.359804069	-0.139114444	0.071450189	0.157999489	0.301553392	0.057176096	0.104752657	0.319302332	0.102670142	0.395352749	0.940799143	Bacteria.Firmicutes.Clostridia.Clostridiales.Lachnospiraceae.Lachnoclostridium	CRACR2A
145045	ENSG00000130038	rs16930752	0.410807927	0.027676502	0.734714395	0.236328965	-0.113596094	0.453553273	-0.019138802	0.127791727	0.137225064	0.201359045	0.056237979	0.106915601	0.206075623	0.012871329	0.998168119	0.97562022	Bacteria.Bacteroidetes.Bacteroidia.Bacteroidales.Porphyromonadaceae	CRACR2A
145046	ENSG00000130038	rs16930752	0.309724453	0.294694515	0.457645207	0.887066143	-0.297716318	0.5215008	0.057781515	-0.017233573	0.290795071	0.493656849	0.077332078	0.120872945	0.647685816	0.320596096	0.998803525	0.997226571	Bacteria.Firmicutes.Clostridia.Clostridiales.Lachnospiraceae.Eubacterium_rectale_group	CRACR2A
145047	ENSG00000130038	rs16930752	0.271414325	0.054117041	0.444983284	0.697363007	-0.190974228	0.534882865	0.06356879	-0.053395468	0.172166913	0.272703053	0.082719806	0.136697737	0.233439764	0.049841272	0.90035052	0.927561557	Bacteria.Firmicutes.Clostridia.Clostridiales.Lachnospiraceae.Blautia	CRACR2A
145048	ENSG00000130038	rs16930752	0.523772102	0.939691658	0.925412781	0.14606139	-0.123432518	0.026603441	-0.007627949	-0.210994554	0.19256045	0.350272786	0.081164181	0.143416424	0.521047469	0.460454136	0.949374291	0.966332496	Bacteria.Firmicutes.Clostridia.Clostridiales.Ruminococcaceae.Ruminococcaceae_NK4A214_group	CRACR2A
145049	ENSG00000130038	rs16930752	0.283650955	0.091287892	0.492250045	0.488504624	-0.158779887	0.390501171	-0.038034321	-0.071152101	0.146869906	0.227825874	0.055071032	0.102134368	0.176570166	0.048613228	0.719600065	0.983590545	Bacteria.Firmicutes.Negativicutes.Selenomonadales.Acidaminococcaceae.Phascolarctobacterium	CRACR2A
145050	ENSG00000130038	rs16930752	0.338880069	0.007852619	0.650830481	0.161631628	-0.154238893	0.682853647	-0.037341873	0.168885118	0.16008605	0.248919482	0.082121782	0.119292802	0.222902089	0.008089137	0.962073978	0.823043084	Bacteria.Firmicutes.Bacilli.Lactobacillales.Carnobacteriaceae.Granulicatella	CRACR2A
145051	ENSG00000130038	rs16930752	0.535060549	0.36682657	0.889826955	0.146659082	-0.111139823	0.234683836	0.013306384	-0.250569418	0.178217661	0.25824215	0.09568306	0.170572673	0.414734111	0.18748392	0.998820086	0.961415255	Bacteria.Firmicutes.Clostridia.Clostridiales.Family_XIII	CRACR2A
145052	ENSG00000130038	rs16930752	0.089343674	0.219953021	0.067093906	0.729719725	-0.262513665	0.332340743	0.116562072	0.03537185	0.15221295	0.268322546	0.062593263	0.10193909	0.129296046	0.118511973	0.267009383	0.968472113	Bacteria.Firmicutes.Clostridia.Clostridiales.Lachnospiraceae.Anaerostipes	CRACR2A
145053	ENSG00000130038	rs16930752	0.559861676	0.064544642	0.920419069	0.920162827	-0.098429945	0.484158927	-0.006372431	-0.009868748	0.167950643	0.25748573	0.063537061	0.098080609	0.339811342	0.042016763	0.808807072	0.994680072	Bacteria.Proteobacteria.Betaproteobacteria.Burkholderiales	CRACR2A
145054	ENSG00000130038	rs16930752	0.45204832	0.031026372	0.520649724	0.183738949	-0.099207067	0.436578526	-0.052295662	-0.216574423	0.131129522	0.198029167	0.080971758	0.161185686	0.190542541	0.01357668	0.999276643	0.988728768	Bacteria.Firmicutes.Clostridia.Clostridiales.Ruminococcaceae.Ruminiclostridium_5	CRACR2A
145055	ENSG00000130038	rs16930752	0.404693448	0.502976796	0.7460925	0.214940134	-0.150383934	0.19717346	-0.018783576	-0.12687589	0.179299063	0.292731677	0.057764399	0.101312583	0.342440389	0.239653009	0.862830096	0.898016205	Bacteria.Bacteroidetes.Bacteroidia.Bacteroidales.Prevotellaceae.Prevotella_9	CRACR2A
145056	ENSG00000130038	rs16930752	0.261756336	0.081058328	0.431634737	0.896995695	-0.214393751	0.491351424	0.06933711	-0.016108106	0.189378954	0.277264987	0.087621958	0.123942136	0.268982034	0.089633574	0.888660174	0.881086183	Bacteria.Firmicutes.Erysipelotrichia.Erysipelotrichales	CRACR2A
145057	ENSG00000130038	rs16930752	0.113065165	0.034040171	0.069889794	0.386476905	-0.239677999	0.565509946	0.18566689	-0.138572067	0.149215251	0.261168511	0.100741797	0.158932735	0.11410263	0.02200543	0.618002273	0.937904469	Bacteria.Actinobacteria	CRACR2A
145058	ENSG00000130038	rs16930752	0.976847388	0.385437214	0.458530682	0.172817805	-0.005814459	0.23188778	-0.068183828	0.193120463	0.199579856	0.265374669	0.09143473	0.140108748	0.571484067	0.207539176	0.956375983	0.933837527	Bacteria.Firmicutes.Bacilli	CRACR2A
145059	ENSG00000130038	rs16930752	0.992511717	0.613126769	0.545762259	0.234190132	0.002104109	0.164824867	0.05360629	-0.157112795	0.223331152	0.324416072	0.08826869	0.130841137	0.657182463	0.330647946	0.998832683	0.942860103	Bacteria.Firmicutes.Clostridia.Clostridiales.Ruminococcaceae.Eubacterium_coprostanoligenes_group	CRACR2A
145060	ENSG00000130038	rs16930752	0.434138834	0.026367912	0.969303028	0.907895696	-0.110749805	0.466288724	0.002831606	0.012074637	0.14072303	0.20518322	0.073298893	0.103961723	0.184083656	0.014020151	0.997117901	0.954858178	Bacteria.Firmicutes.Clostridia.Clostridiales.Lachnospiraceae.Eubacterium_hallii_group	CRACR2A
145061	ENSG00000130038	rs16930752	0.56191954	0.027093427	0.589344794	0.524792144	-0.083305832	0.469740952	0.032912993	0.060445867	0.142894935	0.207730028	0.060671629	0.094531244	0.245303804	0.011479895	0.56534474	0.966168392	Bacteria.Firmicutes.Clostridia.Clostridiales.Lachnospiraceae.Lachnospira	CRACR2A
145062	ENSG00000130038	rs16930752	0.307814502	0.027404666	0.320230075	0.380207419	-0.140318668	0.577761192	-0.0710694	0.119425171	0.136512216	0.256035905	0.070952778	0.135168552	0.17807443	0.014754464	0.998043854	0.98261409	Bacteria.Firmicutes.Clostridia.Clostridiales.Ruminococcaceaencultured	CRACR2A
145063	ENSG00000130038	rs16930752	0.479275226	0.029082521	0.717094523	0.637972937	-0.097494136	0.454629171	-0.020805052	-0.052410395	0.137012122	0.203706034	0.057168388	0.110862083	0.189498334	0.013622899	0.992119075	0.877983283	Bacteria.Bacteroidetes.Bacteroidia.Bacteroidales.Rikenellaceae.Alistipes	CRACR2A
145064	ENSG00000130038	rs16930752	0.639035566	0.610089437	0.242193705	0.294656668	0.104960945	0.171563086	0.093165673	-0.140372568	0.222725787	0.334805229	0.078935822	0.132867297	0.531553217	0.331615392	0.958034317	0.997513341	Bacteria.Firmicutes.Clostridia.Clostridiales.Lachnospiraceae.Eubacterium_xylanophilum_group	CRACR2A
145065	ENSG00000130038	rs16930752	0.747545833	0.806632421	0.930820407	0.228868323	-0.155068068	-0.132171443	0.008659714	0.135176358	0.47972004	0.537778704	0.099365911	0.111282154	0.918109929	0.762074376	0.999135888	0.977096731	Bacteria.Firmicutes.Clostridia.Clostridiales.Ruminococcaceae	CRACR2A
145066	ENSG00000130038	rs16930752	0.927723028	0.452260094	0.351482923	0.028268373	0.018274494	0.183445654	-0.067797618	0.285001009	0.200680924	0.24258815	0.07224358	0.127025669	0.566583062	0.210590881	0.761472878	0.723884955	Bacteria.Firmicutes.Negativicutes.Selenomonadales.Veillonellaceae	CRACR2A
145067	ENSG00000130038	rs16930752	0.322893526	0.040253684	0.500230165	0.923216591	-0.141840158	0.461666791	-0.036620937	-0.01001839	0.142394951	0.220573353	0.054019754	0.103541082	0.205259357	0.021934527	0.899948514	0.990319722	Bacteria.Firmicutes.Negativicutes.Selenomonadales.Acidaminococcaceae	CRACR2A
145068	ENSG00000130038	rs16930752	0.18003857	0.306190481	0.286544814	0.798777754	-0.328783685	0.385472658	-0.100405577	-0.037443139	0.242605473	0.373748744	0.093438833	0.14627599	0.4078305	0.33182142	0.77270438	0.937023107	Bacteria.Firmicutes.Clostridia.Clostridiales.Ruminococcaceae.Anaerotruncus	CRACR2A
145069	ENSG00000130038	rs16930752	0.391603351	0.026903737	0.727529678	0.479018721	-0.143496704	0.582164461	-0.018566946	0.066991817	0.166379996	0.25711495	0.053060472	0.094090948	0.301058614	0.023039835	0.994141038	0.99999132	Bacteria.Firmicutes.Clostridia.Clostridiales.Clostridiaceae_1	CRACR2A
145070	ENSG00000130038	rs16930752	0.254517793	0.011396501	0.334797309	0.260028274	-0.168027542	0.553949973	0.053991528	-0.097389436	0.146160743	0.212704541	0.055563448	0.085712071	0.176340751	0.009743781	0.674378677	0.802301482	Bacteria.Firmicutes.Clostridia.Clostridiales.Lachnospiraceae.Roseburia	CRACR2A
145071	ENSG00000130038	rs16930752	0.192127017	0.028120776	0.283934131	0.639723403	-0.229148719	0.544789515	-0.064148638	0.042759507	0.173859842	0.242578148	0.059372106	0.090921944	0.192164979	0.034008176	0.589893042	0.906217772	Bacteria.Firmicutes.Clostridia.Clostridiales.Lachnospiraceae.Lachnospiraceae_UCG_010	CRACR2A
145072	ENSG00000130038	rs16930752	0.30941336	0.097079877	0.525543413	0.893469198	-0.182412479	0.497142255	-0.04305453	0.016229972	0.178056347	0.295306605	0.067455537	0.120721793	0.289217222	0.080928788	0.847536449	0.99780419	Bacteria.Firmicutes.Clostridia.Clostridiales.Ruminococcaceae.Ruminococcus_2	CRACR2A
145073	ENSG00000130038	rs16930752	0.365363191	0.024104197	0.189129842	0.577722324	-0.12121123	0.471581728	-0.073178701	0.051572295	0.132969649	0.204194001	0.055143241	0.092170552	0.169852293	0.012455695	0.823938752	0.909375003	Bacteria.Fusobacteria.Fusobacteriia.Fusobacteriales	CRACR2A
145074	ENSG00000130038	rs16930752	0.769884448	0.207531701	0.125949132	0.118774067	0.048335987	0.289172939	-0.082916701	0.095930719	0.164547727	0.227148204	0.053487742	0.060684246	0.438020241	0.102026504	0.997282517	0.999171204	Bacteria.Proteobacteria.Gammaproteobacteria.Enterobacteriales.Enterobacteriaceae	CRACR2A
145075	ENSG00000130038	rs16930752	0.398728263	0.042504663	0.732257957	0.611153697	-0.14205345	0.562762369	-0.018318568	0.051511334	0.167222591	0.271966819	0.053314033	0.10082516	0.316464613	0.03690503	0.99714486	0.996602117	Bacteria.Firmicutes.Clostridia.Clostridiales.Clostridiaceae_1.Clostridium_sensu_stricto_1	CRACR2A
145076	ENSG00000130038	rs16930752	0.355691399	0.028603461	0.229627082	0.818899412	-0.12385087	0.452741239	0.083225217	-0.023039726	0.133139315	0.202231082	0.06862705	0.100220787	0.15932073	0.014860165	0.657640711	0.98350304	Bacteria.Firmicutes.Clostridia.Clostridiales.Lachnospiraceae.Dorea	CRACR2A
145077	ENSG00000130038	rs16930752	0.831361662	0.207083807	0.766861885	0.884856832	-0.050102044	0.428710347	0.027003074	-0.019616944	0.234325752	0.336420291	0.090697758	0.134931034	0.586747293	0.172200673	0.997947728	0.998788642	Bacteria.Actinobacteria.Actinobacteria.Micrococcales	CRACR2A
145078	ENSG00000130038	rs16930752	0.905100936	0.245805671	0.156878176	0.035126339	0.019755742	0.256834306	-0.124299016	0.299014959	0.165062895	0.219297072	0.086788865	0.138954946	0.522075404	0.11085696	0.981698993	0.945622854	Bacteria.Firmicutes.Bacilli.Lactobacillales.Streptococcaceae	CRACR2A
145079	ENSG00000130038	rs16930752	0.379797625	0.025364953	0.422193608	0.823462575	-0.117950998	0.462189504	-0.060777759	-0.033474781	0.133384586	0.201957383	0.075245374	0.149443301	0.178269893	0.014111381	0.999670759	0.996530704	Bacteria.Firmicutes.Clostridia.Clostridiales.Ruminococcaceae.Flavonifractor	CRACR2A
145080	ENSG00000130038	rs16930752	0.788655861	0.216782315	0.228301969	0.087228426	-0.03941021	0.281759997	0.068982744	-0.189354235	0.146416954	0.225905575	0.056719285	0.109049051	0.385322549	0.077827726	0.859659891	0.979585985	Bacteria.Firmicutes.Erysipelotrichia.Erysipelotrichales.Erysipelotrichaceae.Erysipelatoclostridium	CRACR2A
145081	ENSG00000130038	rs16930752	0.571550508	0.372504364	0.131319202	0.409863512	0.110450234	0.267596392	-0.11839399	0.113304787	0.194230985	0.29799433	0.077473712	0.136595825	0.409008594	0.21919499	0.99759175	0.986746924	Bacteria.Firmicutes.Clostridia.Clostridiales.Lachnospiraceae.Lachnospiraceae_UCG_008	CRACR2A
145082	ENSG00000130038	rs16930752	0.496648145	0.042326989	0.976574678	0.899348256	-0.106229542	0.482520277	-0.001716821	-0.01112848	0.155393827	0.232981151	0.058243221	0.08763965	0.276136701	0.028021801	0.854350113	0.935950426	Bacteria.Proteobacteria.Betaproteobacteria.Burkholderiales.Alcaligenaceae	CRACR2A
145083	ENSG00000130038	rs16930752	0.335244163	0.012060886	0.636330813	0.24294329	-0.156360523	0.643550729	-0.039276626	0.144210687	0.161062751	0.249170791	0.08267576	0.122381025	0.227484803	0.010644537	0.991744893	0.857301567	Bacteria.Firmicutes.Bacilli.Lactobacillales.Carnobacteriaceae	CRACR2A
145084	ENSG00000130038	rs16930752	0.332334394	0.009053719	0.814097833	0.204544935	-0.136527788	0.650151447	-0.016454797	0.145006457	0.139783487	0.241628718	0.069694327	0.11314714	0.200577489	0.005575355	0.721852437	0.781697817	Bacteria.Firmicutes.Clostridia.Clostridiales.Peptostreptococcaceae	CRACR2A
145085	ENSG00000130038	rs16930752	0.289058312	0.031039715	0.490917598	0.891385951	-0.179579938	0.496865488	0.044447263	-0.012585197	0.168000925	0.225393474	0.064158147	0.0918046	0.266821712	0.029441107	0.909990532	0.997216401	Bacteria.Firmicutes.Clostridia.Clostridiales.Ruminococcaceae.Subdoligranulum	CRACR2A
145086	ENSG00000130038	rs16930752	0.3634343	0.01587809	0.842263254	0.311337215	-0.124420654	0.512411663	-0.011308405	0.111542867	0.13593912	0.20690627	0.05659953	0.109316409	0.153289995	0.009829993	0.998277807	0.999325446	Bacteria.Bacteroidetes.Bacteroidia.Bacteroidales.Porphyromonadaceae.Parabacteroides	CRACR2A
145087	ENSG00000130038	rs16930752	0.957182414	0.079380955	0.10134233	0.470697155	-0.007815579	0.375578365	0.120698752	-0.088960161	0.145009119	0.210734204	0.072625581	0.122604609	0.370302472	0.029729129	0.77292612	0.98064907	Bacteria.Actinobacteria.Actinobacteria.Bifidobacteriales.Bifidobacteriaceae.Bifidobacterium	CRACR2A
145088	ENSG00000130038	rs16930752	0.538108995	0.501459141	0.19067518	0.228412784	0.142149216	0.19927223	-0.099370625	0.106889169	0.229659845	0.294795427	0.075145156	0.087908037	0.50511226	0.265441125	0.9994853	0.999502343	Bacteria.Firmicutes.Clostridia.Clostridiales.Lachnospiraceae.Ruminococcus_gnavus_group	CRACR2A
145089	ENSG00000130038	rs16930752	0.500690808	0.818728942	0.070035123	0.079764997	0.120706493	0.06759559	0.117780134	-0.221658772	0.178247064	0.293753377	0.063940868	0.124533755	0.384121994	0.365356492	0.510537472	0.940712652	Bacteria.Firmicutes.Clostridia.Clostridiales.Ruminococcaceae.Ruminococcus_1	CRACR2A
145090	ENSG00000130038	rs16930752	0.287922035	0.0555563	0.388162015	0.832419899	-0.150446609	0.435346942	0.056541034	0.025254037	0.140411868	0.223315639	0.065080673	0.118869835	0.154178467	0.026756149	0.999694213	0.908553199	Bacteria.Firmicutes.Clostridia.Clostridiales.Lachnospiraceaencultured	CRACR2A
145091	ENSG00000130038	rs16930752	0.378087943	0.012323972	0.876598528	0.237940207	-0.135612587	0.651475966	-0.009837269	0.133069411	0.152804831	0.253046194	0.063101675	0.111718441	0.237604944	0.006725066	0.692600453	0.879106161	Bacteria.Firmicutes.Clostridia.Clostridiales.Peptostreptococcaceae.Intestinibacter	CRACR2A
145092	ENSG00000130038	rs16930752	0.691718815	0.516579529	0.566097864	0.227085886	0.257904854	-0.573735282	-0.062601516	0.181064091	0.647523934	0.879708168	0.108541134	0.148482018	0.997454612	0.851115511	0.997650199	0.999159905	Bacteria.Firmicutes.Clostridia.Clostridiales	CRACR2A
145093	ENSG00000130038	rs16930752	0.3625317	0.021604296	0.77169592	0.092745365	-0.122644449	0.464160032	-0.019115568	0.157011562	0.133745067	0.197177179	0.06560575	0.092024229	0.165132917	0.013263058	0.920570146	0.989428248	Bacteria.Proteobacteria.Gammaproteobacteria.Pasteurellales.Pasteurellaceae.Haemophilus	CRACR2A
145094	ENSG00000130038	rs16930752	0.751887906	0.107163015	0.302087469	0.099346686	-0.047545011	0.346276472	0.069424974	-0.156721829	0.149751802	0.211962274	0.06674009	0.093737324	0.383382871	0.054293109	0.884986504	0.837408374	Bacteria.Proteobacteria.Gammaproteobacteria.Pseudomonadales.Pseudomonadaceae.Pseudomonas	CRACR2A
145095	ENSG00000130038	rs16930752	0.931384952	0.076108829	0.106149248	0.472378644	-0.01246964	0.379318476	0.121051765	-0.089005318	0.144263173	0.210444442	0.073879566	0.123134896	0.351561338	0.03126011	0.867347371	0.99223971	Bacteria.Actinobacteria.Actinobacteria.Bifidobacteriales.Bifidobacteriaceae	CRACR2A
145096	ENSG00000130038	rs16930752	0.768073985	0.903932272	0.704497161	0.11461607	-0.058337275	-0.045458342	0.026121305	-0.215259798	0.196998091	0.375169866	0.068572398	0.134600856	0.503178177	0.41927327	0.998896274	0.98418264	Bacteria.Proteobacteria.Deltaproteobacteria.Desulfovibrionales.Desulfovibrionaceae.Desulfovibrio	CRACR2A
145097	ENSG00000130038	rs16930752	0.934020629	0.057031157	0.139124438	0.046763234	0.013667143	0.395147875	0.149524658	-0.292938869	0.164449272	0.203947073	0.099854813	0.144515363	0.464498861	0.034893455	0.999005033	0.870684181	Bacteria.Actinobacteria.Coriobacteriia.Coriobacteriales	CRACR2A
145098	ENSG00000130038	rs16930752	0.688498837	0.052765478	0.265348118	0.44431035	-0.0565764	0.414704095	0.09023676	-0.115302577	0.140496727	0.210202876	0.080315932	0.149816584	0.284597593	0.023265113	0.88760533	0.997132292	Bacteria.Firmicutes.Bacilli.Bacillales	CRACR2A
145099	ENSG00000130038	rs16930752	0.595771563	0.067397218	0.312088171	0.033977435	-0.073858129	0.373874851	0.069419271	-0.206284566	0.138540496	0.200997463	0.068140132	0.095233457	0.228191404	0.023311784	0.987128526	0.84881642	Bacteria.Proteobacteria.Gammaproteobacteria.Pseudomonadales	CRACR2A
145100	ENSG00000130038	rs16930752	0.75734609	0.711885619	0.290320456	0.181999349	0.064941489	0.120641853	0.078362342	-0.166139766	0.209304396	0.32522944	0.07350344	0.123152446	0.501814347	0.384955388	0.999878354	0.954088273	Bacteria.Bacteroidetes.Bacteroidia.Bacteroidales.Porphyromonadaceae.Barnesiella	CRACR2A
145101	ENSG00000130038	rs16930752	0.994304039	0.2189826	0.206867225	0.043324738	-0.001168437	0.27182333	-0.110265943	0.287817655	0.163043781	0.218995593	0.086486819	0.139660899	0.519563481	0.100349692	0.976314705	0.946394015	Bacteria.Firmicutes.Bacilli.Lactobacillales.Streptococcaceae.Streptococcus	CRACR2A
145102	ENSG00000130038	rs16930752	0.480065547	0.029115335	0.716931222	0.638125511	-0.097367747	0.454597703	-0.020768361	-0.05234757	0.137081847	0.203735004	0.05703313	0.110779565	0.188864238	0.013395789	0.994727101	0.892571169	Bacteria.Bacteroidetes.Bacteroidia.Bacteroidales.Rikenellaceae	CRACR2A
145103	ENSG00000130038	rs16930752	0.399320694	0.818725711	0.119006933	0.026196872	0.197342818	0.061478414	0.149593601	-0.313184531	0.232601842	0.267164824	0.094691427	0.137649107	0.401926335	0.310643376	0.763505393	0.920900591	Bacteria.Firmicutes.Clostridia.Clostridiales.Lachnospiraceae.Lachnospiraceae_ND3007_group	CRACR2A
145104	ENSG00000130038	rs16930752	0.230976223	0.209842861	0.3631865	0.981438096	-0.284678606	0.453038184	-0.092983486	-0.003423965	0.235432445	0.357699989	0.101538811	0.146600852	0.373082403	0.185504602	0.99032513	0.93149849	Bacteria.Firmicutes.Clostridia.Clostridiales.Ruminococcaceae.Ruminococcaceae_UCG_013	CRACR2A
145105	ENSG00000130038	rs16930752	0.477232439	0.030597121	0.251642722	0.348191104	-0.095023641	0.446317348	0.071800403	-0.121883666	0.132919306	0.20190912	0.062075383	0.128986202	0.191120275	0.015657898	0.975966367	0.997201293	Bacteria.Firmicutes.Clostridia.Clostridiales.Lachnospiraceae.Coprococcus_1	CRACR2A
145106	ENSG00000130038	rs16930752	0.778914321	0.327296346	0.595552056	0.265379657	-0.047429968	0.266523497	0.038371091	-0.126381372	0.168249896	0.270030467	0.071932113	0.112494221	0.459361105	0.15090434	0.57787284	0.89254631	Bacteria.Firmicutes.Clostridia.Clostridiales.Christensenellaceae	CRACR2A
145107	ENSG00000130038	rs16930752	0.225924067	0.01918837	0.095278951	0.415366362	-0.166157676	0.485693329	0.158499552	-0.106166839	0.135913659	0.202231195	0.09363076	0.129514559	0.122932996	0.010998834	0.609431116	0.9138367	Bacteria.Actinobacteria.Actinobacteria	CRACR2A
145108	ENSG00000130038	rs16930752	0.571643237	0.102901107	0.875507237	0.671394398	-0.092512117	0.40985988	0.010922649	-0.052614529	0.16272544	0.247763778	0.06944463	0.123459982	0.301986442	0.055716576	0.992687066	0.998719086	Bacteria.Firmicutes.Bacilli.Bacillales.Family_XI.Gemella	CRACR2A
145109	ENSG00000130038	rs16930752	0.531234266	0.15340673	0.650301838	0.065102454	-0.084751474	0.309797663	0.024440742	-0.195260027	0.134634987	0.214469677	0.053662595	0.104065558	0.205723102	0.056171537	0.968802863	0.891789558	Bacteria.Bacteroidetes.Bacteroidia.Bacteroidales.Prevotellaceae	CRACR2A
145110	ENSG00000130038	rs16930752	0.87730022	0.066295502	0.129310653	0.049760616	0.025928515	0.382440717	0.151615349	-0.280577227	0.167278804	0.204751838	0.098686545	0.140338308	0.451386051	0.040185415	0.999739884	0.859864217	Bacteria.Actinobacteria.Coriobacteriia.Coriobacteriales.Coriobacteriaceae	CRACR2A
145111	ENSG00000130038	rs16930752	0.877742482	0.125820303	0.320112556	0.212094644	-0.023972971	0.345824178	-0.052880022	0.075937484	0.155226586	0.223006285	0.05278033	0.060257199	0.415022495	0.053058372	0.999492402	0.999741582	Bacteria.Proteobacteria.Gammaproteobacteria.Enterobacteriales.Enterobacteriaceae.Escherichia_Shigella	CRACR2A
145112	ENSG00000130038	rs16930752	0.232210832	0.156759992	0.369896096	0.783690901	-0.216210964	0.524201397	-0.06052606	0.038765869	0.179287868	0.36590536	0.06703281	0.140634095	0.272280118	0.129182289	0.997329664	0.92426646	Bacteria.Firmicutes.Negativicutes.Selenomonadales.Veillonellaceae.Megasphaera	CRACR2A
145113	ENSG00000130038	rs16930752	0.365957636	0.820728993	0.843897757	0.02421708	-0.179352967	0.061347162	-0.017567729	-0.357583111	0.196997245	0.269627167	0.08886112	0.154961171	0.419244951	0.366020968	0.99792254	0.986607256	Bacteria.Firmicutes.Clostridia.Clostridiales.Family_XIII.Family_XIII_AD3011_group	CRACR2A
145114	ENSG00000130038	rs16930752	0.777772211	0.407737695	0.149402947	0.065699057	0.049403947	0.201438938	-0.125345286	0.262985254	0.174326899	0.241741834	0.085916509	0.14047947	0.48739932	0.174570983	0.967792983	0.950973549	Bacteria.Firmicutes.Bacilli.Lactobacillales	CRACR2A
145115	ENSG00000130038	rs16930752	0.280359882	0.205178199	0.22972331	0.678419376	-0.146735534	0.335376189	0.082617001	0.063536739	0.134795642	0.262061582	0.068139751	0.152550724	0.159577819	0.078103109	0.920183094	0.945867177	Bacteria.Firmicutes.Clostridia.Clostridiales.Lachnospiraceae.Fusicatenibacter	CRACR2A
145116	ENSG00000130038	rs16930752	0.528314802	0.114477756	0.967444054	0.85041722	-0.110957242	0.435996024	0.002619971	0.019466437	0.175015282	0.272520072	0.063945871	0.102812681	0.364198157	0.068260408	0.846148132	0.996359602	Bacteria.Proteobacteria.Betaproteobacteria	CRACR2A
145117	ENSG00000130038	rs16930752	0.40108395	0.352375003	0.742951641	0.582768536	-0.15191321	0.313655571	-0.019306462	-0.066570951	0.17973038	0.334848017	0.058620262	0.120576193	0.367851846	0.210319789	0.994527911	0.93087151	Bacteria.Proteobacteria.Gammaproteobacteria.Enterobacteriales.Enterobacteriaceae.Citrobacter	CRACR2A
145118	ENSG00000130038	rs16930752	0.434000999	0.033200685	0.963947573	0.419743726	-0.107678184	0.446398076	-0.002640116	-0.092713322	0.13677889	0.205151834	0.058184457	0.114176074	0.195892264	0.016461072	0.936860008	0.927737582	Bacteria.Firmicutes.Clostridia.Clostridiales.Ruminococcaceae.Ruminococcaceae_UCG_002	CRACR2A
145119	ENSG00000130038	rs16930752	0.671487562	0.043908041	0.411225181	0.705284241	-0.061578363	0.431747499	0.049905287	-0.035248361	0.144537206	0.210102161	0.06034009	0.092791895	0.254800672	0.020437003	0.99935717	0.960853802	Bacteria.Firmicutes.Erysipelotrichia.Erysipelotrichales.Erysipelotrichaceae.Erysipelotrichaceae_UCG_003	CRACR2A
145120	ENSG00000130038	rs16930752	0.844821541	0.13269128	0.538738871	0.047724651	-0.04166682	0.340214504	0.052841211	-0.231355493	0.212030512	0.223432537	0.085504452	0.114647113	0.60502308	0.121158129	0.99991226	0.908539609	Bacteria.Actinobacteria.Coriobacteriia.Coriobacteriales.Coriobacteriaceae.Collinsella	CRACR2A
145121	ENSG00000130038	rs16930752	0.478353404	0.181835079	0.765881781	0.047534912	-0.103762671	0.291195902	0.014258803	-0.168338855	0.145514972	0.215769064	0.04768575	0.083346155	0.216193939	0.065645167	0.955858825	0.913985509	Bacteria.Firmicutes.Clostridia.Clostridiales.Lachnospiraceae.Tyzzerella	CRACR2A
145122	ENSG00000130038	rs16930752	0.608579283	0.231292797	0.918407697	0.773286689	-0.09426991	0.395151884	0.006765631	-0.036242637	0.183191322	0.327019427	0.065788837	0.125285033	0.429144327	0.136969439	0.895314673	0.995071635	Bacteria.Firmicutes.Erysipelotrichia.Erysipelotrichales.Erysipelotrichaceae.Clostridium_innocuum_group	CRACR2A
145123	ENSG00000130038	rs16930752	0.594324341	0.57703493	0.843011335	0.261994862	-0.088802166	0.179730274	0.012952611	-0.144622246	0.165917196	0.320634937	0.065142042	0.127812685	0.44272045	0.236340142	0.996596763	0.999791394	Bacteria.Firmicutes.Clostridia.Clostridiales.Ruminococcaceae.Ruminococcaceae_UCG_005	CRACR2A
145124	ENSG00000130038	rs16930752	0.301078754	0.232089327	0.184596304	0.017386023	0.499234605	-0.566752275	-0.114143252	0.212127288	0.478918956	0.469842388	0.085119668	0.086907039	0.919593891	0.498080738	0.997675757	0.922677865	Bacteria.Bacteroidetes	CRACR2A
145125	ENSG00000130038	rs16930752	0.352110131	0.015205529	0.390755982	0.291242113	-0.127364594	0.516505534	-0.043607251	0.082988435	0.135894835	0.207144928	0.050470381	0.077992837	0.17875959	0.00959391	0.901109924	0.834310966	Bacteria.Proteobacteria.Betaproteobacteria.Burkholderiales.Alcaligenaceae.Parasutterella	CRACR2A
145126	ENSG00000130038	rs16930752	0.144390417	0.438202995	0.234465248	0.53350006	-0.349539892	0.269604599	0.065236221	0.047362916	0.236586945	0.345632532	0.054360037	0.075658313	0.32285429	0.363456317	0.914353853	0.912802156	Bacteria.Firmicutes.Clostridia.Clostridiales.Ruminococcaceae.Faecalibacterium	CRACR2A
145127	ENSG00000130038	rs16930752	0.353183559	0.006251008	0.917619043	0.02072021	-0.128353459	0.562871593	-0.006545858	0.275936707	0.137257641	0.199159564	0.063040215	0.116385636	0.217824549	0.004558328	0.982862011	0.740424326	Bacteria.Firmicutes.Negativicutes.Selenomonadales.Veillonellaceae.Veillonella	CRACR2A
145128	ENSG00000130038	rs16930752	0.418575361	0.021830305	0.328264179	0.307219901	-0.108106149	0.472116824	-0.047163984	0.100712742	0.132796582	0.20091665	0.047880993	0.097859354	0.193372759	0.011096798	0.722060872	0.807528093	Bacteria.Firmicutes.Negativicutes.Selenomonadales.Veillonellaceae.Dialister	CRACR2A
145129	ENSG00000130038	rs16930752	0.266682924	0.082026279	0.441207567	0.902906814	-0.211858172	0.489620718	0.067994382	-0.015186988	0.189098299	0.27718775	0.087745802	0.124008525	0.270417733	0.088842385	0.879099353	0.880826985	Bacteria.Firmicutes.Erysipelotrichia.Erysipelotrichales.Erysipelotrichaceae	CRACR2A
145130	ENSG00000130038	rs16930752	0.841372017	0.546858077	0.426594918	0.298879327	0.046641367	0.199794297	-0.055667979	0.088610634	0.232114518	0.329885605	0.069580435	0.084615576	0.638273559	0.286048616	0.996566686	0.997858307	Bacteria.Proteobacteria.Gammaproteobacteria	CRACR2A
145131	ENSG00000130147	rs10451535	0.711696654	0.472046324	0.582040336	0.32376809	-0.453741902	0.779808229	0.109019122	-0.173601035	1.222369098	1.078017699	0.197078413	0.174597733	0.999435429	0.981350652	0.999968393	0.999515331	Bacteria.Firmicutes	SH3BP4
145132	ENSG00000130147	rs10451535	0.014763309	0.001551553	0.047386862	0.005372909	0.601342217	-0.761694632	0.166079423	-0.231935635	0.240062548	0.230515808	0.08217093	0.080520206	0.076892089	0.005091728	0.999985325	0.999758873	Bacteria.Firmicutes.Clostridia.Clostridiales.Ruminococcaceae.Ruminococcaceae_UCG_014	SH3BP4
145133	ENSG00000130147	rs10451535	0.879605313	0.866732338	0.675007179	0.600105067	-0.128936504	0.130775844	0.067285134	-0.077661786	0.847894126	0.776230466	0.159750761	0.147413387	0.954184916	0.793826292	0.999826541	0.999832315	Bacteria.Firmicutes.Clostridia.Clostridiales.Lachnospiraceae	SH3BP4
145134	ENSG00000130147	rs10451535	0.326338907	0.217829734	0.172379843	0.145976811	0.165848899	-0.206285785	0.10240562	-0.114214347	0.167696462	0.165774515	0.074218351	0.077616795	0.147447345	0.076578183	0.893190239	0.987424055	Bacteria.Proteobacteria.Gammaproteobacteria.Pasteurellales.Pasteurellaceae	SH3BP4
145135	ENSG00000130147	rs10451535	0.760869388	0.145920677	0.872434269	0.334423847	0.139787208	-0.650540522	0.017044685	0.105674491	0.457386492	0.442026112	0.10573492	0.108666514	0.835551258	0.377812106	0.999330493	0.996754281	Bacteria.Proteobacteria	SH3BP4
145136	ENSG00000130147	rs10451535	0.875187922	0.873152629	0.348549626	0.590831062	-0.052842475	-0.068150129	0.084312432	-0.060206774	0.335098097	0.425177472	0.089292418	0.11143042	0.857558574	0.535117804	0.998803525	0.997226571	Bacteria.Firmicutes.Clostridia.Clostridiales.Lachnospiraceae.Eubacterium_rectale_group	SH3BP4
145137	ENSG00000130147	rs10451535	0.123519181	0.067240846	0.430410364	0.242313109	0.265232137	-0.309274642	-0.064463479	0.09908997	0.169976001	0.166170576	0.081245902	0.083976775	0.086236536	0.02421163	0.998525812	0.997174658	Bacteria.Proteobacteria.Deltaproteobacteria.Desulfovibrionales.Desulfovibrionaceae	SH3BP4
145138	ENSG00000130147	rs10451535	0.266232251	0.161398088	0.472980088	0.892636674	0.187295474	-0.232980076	0.047651936	0.008188339	0.167015376	0.164473534	0.066014306	0.060431311	0.147653501	0.045165132	0.745112536	0.929275811	Bacteria.Firmicutes.Clostridia.Clostridiales.Lachnospiraceae.Lachnospiraceae_NK4A136_group	SH3BP4
145139	ENSG00000130147	rs10451535	0.04373398	0.010769632	0.061162682	0.029920663	0.378290592	-0.49796319	-0.128907144	0.172090244	0.183931602	0.189648258	0.067656182	0.077522182	0.081399755	0.011760899	0.486961215	0.796768211	Bacteria.Firmicutes.Clostridia.Clostridiales.Lachnospiraceae.Lachnoclostridium	SH3BP4
145140	ENSG00000130147	rs10451535	0.170008671	0.083864407	0.96253156	0.255524485	0.22783877	-0.282382261	0.003187989	0.078990413	0.164200553	0.160844698	0.067601683	0.06885794	0.105584808	0.032039081	0.923718515	0.831346957	Bacteria.Fusobacteria.Fusobacteriia.Fusobacteriales.Fusobacteriaceae.Fusobacterium	SH3BP4
145141	ENSG00000130147	rs10451535	0.264702137	0.400833365	0.798606549	0.564950977	0.261408032	-0.1889398	0.019359579	0.042947928	0.232350906	0.223417436	0.075564717	0.074244981	0.276118675	0.193386968	0.999858829	0.948635322	Bacteria.Proteobacteria.Betaproteobacteria.Neisseriales.Neisseriaceae.Eikenella	SH3BP4
145142	ENSG00000130147	rs10451535	0.217658494	0.091406582	0.893645346	0.478117402	0.206543496	-0.277291493	-0.007795392	-0.036473654	0.165919124	0.161837785	0.058080319	0.051122486	0.12252881	0.034052994	0.814221261	0.993577312	Bacteria.Proteobacteria.Betaproteobacteria.Burkholderiales.Alcaligenaceae.Sutterella	SH3BP4
145143	ENSG00000130147	rs10451535	0.404145907	0.214865108	0.705376963	0.810911492	0.174138122	-0.241853581	-0.033290924	0.018856073	0.207377523	0.193092281	0.087667874	0.078493232	0.248772891	0.101008592	0.924552171	0.998819627	Bacteria.Firmicutes.Clostridia.Clostridiales.Ruminococcaceae.Ruminococcaceae_UCG_003	SH3BP4
145144	ENSG00000130147	rs10451535	0.125028575	0.078667683	0.442000497	0.447642668	0.309815714	-0.352468004	0.055849668	-0.051034228	0.199360316	0.197285737	0.072199055	0.06680034	0.135427838	0.052898631	0.979476281	0.998439902	Bacteria.Verrucomicrobia.Verrucomicrobiae.Verrucomicrobiales.Verrucomicrobiaceae.Akkermansia	SH3BP4
145145	ENSG00000130147	rs10451535	0.943056705	0.653143284	0.146488748	0.25504756	-0.016491403	-0.093798019	-0.123899392	0.09513618	0.229988979	0.207754723	0.084307143	0.082848592	0.465651182	0.279143014	0.604187293	0.906535262	Bacteria.Bacteroidetes.Bacteroidia.Bacteroidales.Porphyromonadaceae.Odoribacter	SH3BP4
145146	ENSG00000130147	rs10451535	0.142116149	0.031833798	0.662106311	0.195349391	0.282179056	-0.45131675	0.038656053	-0.105118312	0.189892943	0.205726731	0.0880517	0.080341833	0.146189435	0.022271794	0.840552805	0.981481548	Bacteria.Firmicutes.Clostridia.Clostridiales.Lachnospiraceae.Eubacterium_eligens_group	SH3BP4
145147	ENSG00000130147	rs10451535	0.139314697	0.066611284	0.16698835	0.188751417	0.244512503	-0.311392699	-0.098315711	0.093894213	0.163369055	0.166912945	0.070346624	0.070691927	0.085271831	0.025668105	0.931920123	0.832860788	Bacteria.Bacteroidetes.Bacteroidia.Bacteroidales.Rikenellaceae.Alistipes	SH3BP4
145148	ENSG00000130147	rs10451535	0.502123724	0.480311475	0.650005329	0.663645001	0.666279226	-0.684483162	-0.080419209	0.074293909	0.987205196	0.964210382	0.176409538	0.170054931	0.958015446	0.617705637	0.997187614	0.941674949	Bacteria.Bacteroidetes.Bacteroidia.Bacteroidales	SH3BP4
145149	ENSG00000130147	rs10451535	0.20067633	0.400383241	0.668290885	0.721206071	0.262943472	-0.193666631	-0.039395952	-0.034312527	0.203399653	0.228786896	0.091522309	0.095738319	0.197369564	0.195376048	0.90796328	0.927561557	Bacteria.Firmicutes.Clostridia.Clostridiales.Lachnospiraceae.Blautia	SH3BP4
145150	ENSG00000130147	rs10451535	0.143073643	0.065129291	0.505752264	0.373570429	0.296344964	-0.364545857	0.056525038	-0.071698875	0.199912697	0.194307869	0.084469434	0.080022974	0.176012641	0.048470656	0.558120656	0.923096813	Bacteria.Firmicutes.Clostridia.Clostridiales.Christensenellaceae.Christensenellaceae_R_7_group	SH3BP4
145151	ENSG00000130147	rs10451535	0.303260717	0.633194183	0.940337985	0.308577246	0.202921289	-0.105101742	0.005636968	-0.087061913	0.195551539	0.219191428	0.075024428	0.084834895	0.268640282	0.25374541	0.682068272	0.927273021	Bacteria.Firmicutes.Clostridia.Clostridiales.Lachnospiraceae.Anaerostipes	SH3BP4
145152	ENSG00000130147	rs10451535	0.853905071	0.664848405	0.228265797	0.575581507	-0.052304009	-0.127212139	-0.120464095	0.056630566	0.282920152	0.29229752	0.099040711	0.100642523	0.596541946	0.347921175	0.958034317	0.997513341	Bacteria.Firmicutes.Clostridia.Clostridiales.Lachnospiraceae.Eubacterium_xylanophilum_group	SH3BP4
145153	ENSG00000130147	rs10451535	0.102288726	0.139815455	0.324983547	0.566222527	0.385646226	-0.373833418	0.097800649	-0.063438851	0.232702755	0.250095375	0.098611427	0.110028351	0.196999487	0.134765951	0.786944925	0.8886864	Bacteria.Firmicutes.Clostridia.Clostridiales.Ruminococcaceae.Ruminiclostridium_9	SH3BP4
145154	ENSG00000130147	rs10451535	0.050152412	0.031322455	0.123704492	0.139640889	0.379192004	-0.419617135	0.144459987	-0.130719022	0.189997736	0.190682152	0.092624813	0.087412114	0.071270398	0.022052988	0.945687051	0.823043084	Bacteria.Firmicutes.Bacilli.Lactobacillales.Carnobacteriaceae.Granulicatella	SH3BP4
145155	ENSG00000130147	rs10451535	0.204954375	0.108906828	0.905339856	0.68688239	0.23593113	-0.303289573	-0.009167519	0.037195946	0.184263412	0.186588488	0.076790588	0.091865116	0.124135939	0.044329148	0.999694213	0.908466096	Bacteria.Firmicutes.Clostridia.Clostridiales.Lachnospiraceaencultured	SH3BP4
145156	ENSG00000130147	rs10451535	0.0974331	0.057315739	0.265792748	0.317706587	0.296303978	-0.340993204	0.073919943	-0.071236447	0.17619693	0.176203541	0.065854843	0.070746818	0.101129351	0.028574784	0.858749321	0.953145106	Bacteria.Firmicutes.Negativicutes.Selenomonadales.Acidaminococcaceae	SH3BP4
145157	ENSG00000130147	rs10451535	0.531564715	0.112458262	0.795460494	0.378310681	0.171236185	-0.418953708	-0.024896413	-0.08803269	0.272243075	0.26037794	0.095647611	0.099239629	0.469655137	0.107594056	0.981084248	0.998600531	Bacteria.Firmicutes.Clostridia.Clostridiales.Ruminococcaceae.Ruminiclostridium_6	SH3BP4
145158	ENSG00000130147	rs10451535	0.314807778	0.120470158	0.339978597	0.970682886	0.173646049	-0.266368885	0.076738332	0.002993305	0.171414613	0.169289803	0.079830118	0.081133352	0.202277425	0.042400687	0.977260763	0.997435414	Bacteria.Firmicutes.Negativicutes.Selenomonadales.Veillonellaceae.Veillonella	SH3BP4
145159	ENSG00000130147	rs10451535	0.564586765	0.460919532	0.777086495	0.670632809	0.157470966	-0.187236457	0.034906879	-0.046275801	0.271968089	0.252430333	0.122783129	0.108319066	0.383846904	0.279806564	0.951997414	0.860050437	Bacteria.Firmicutes.Erysipelotrichia.Erysipelotrichales	SH3BP4
145160	ENSG00000130147	rs10451535	0.29187608	0.135117169	0.39049342	0.847794757	0.182342114	-0.266143252	-0.0745775	0.016802771	0.171593037	0.175899832	0.086266796	0.087196533	0.172303811	0.049242556	0.998043854	0.98261409	Bacteria.Firmicutes.Clostridia.Clostridiales.Ruminococcaceaencultured	SH3BP4
145161	ENSG00000130147	rs10451535	0.584476004	0.462503842	0.882312756	0.764355421	0.304609564	-0.442272279	-0.015325429	0.033003215	0.55423686	0.59838875	0.103117456	0.109635718	0.899863795	0.580722202	0.999973618	0.994138314	Bacteria.Bacteroidetes.Bacteroidia.Bacteroidales.Bacteroidaceae.Bacteroides	SH3BP4
145162	ENSG00000130147	rs10451535	0.884363518	0.722472636	0.18879302	0.136589452	0.031838985	-0.072768219	0.143316046	-0.176132033	0.218056788	0.204004649	0.107911375	0.116855882	0.517161414	0.240445555	0.981698993	0.951383867	Bacteria.Firmicutes.Bacilli.Lactobacillales.Streptococcaceae	SH3BP4
145163	ENSG00000130147	rs10451535	0.038073045	0.047684881	0.042683567	0.327312531	0.36721832	-0.330262734	-0.141195621	0.055388107	0.17344413	0.163629977	0.068296644	0.056118806	0.05368079	0.028653618	0.447480747	0.812196645	Bacteria.Firmicutes.Clostridia.Clostridiales.Lachnospiraceae.Roseburia	SH3BP4
145164	ENSG00000130147	rs10451535	0.358666264	0.072280039	0.699315871	0.368640768	0.181292197	-0.339790273	-0.044219649	-0.095208077	0.196106062	0.185975066	0.113980945	0.105165402	0.248660805	0.036227519	0.999672451	0.998587032	Bacteria.Firmicutes.Clostridia.Clostridiales.Ruminococcaceae.Butyricicoccus	SH3BP4
145165	ENSG00000130147	rs10451535	0.513539462	0.384408202	0.534855055	0.453655936	0.137640579	-0.177088318	0.081586775	-0.092271456	0.209518034	0.20222077	0.130762018	0.122398766	0.274346924	0.129355117	0.81661253	0.944653669	Bacteria.Actinobacteria	SH3BP4
145166	ENSG00000130147	rs10451535	0.175023415	0.192239699	0.542689666	0.926367433	0.241060631	-0.251459084	-0.040836534	-0.007351753	0.175800693	0.190836177	0.066729183	0.079242566	0.120766319	0.056379436	0.991715361	0.977793214	Bacteria.Bacteroidetes.Bacteroidia.Bacteroidales.Porphyromonadaceae	SH3BP4
145167	ENSG00000130147	rs10451535	0.039161104	0.050156245	0.110641846	0.275440861	0.466586534	-0.442197162	0.197016955	-0.14753583	0.221656198	0.221570877	0.121813243	0.134137991	0.111216556	0.048525458	0.998820086	0.961415255	Bacteria.Firmicutes.Clostridia.Clostridiales.Family_XIII	SH3BP4
145168	ENSG00000130147	rs10451535	0.287306013	0.04075691	0.008854593	0.920702594	0.166535909	-0.346752892	-0.182076935	0.006645246	0.155227773	0.166100267	0.06746188	0.066494903	0.156596976	0.01567128	0.126999193	0.999289972	Bacteria.Firmicutes.Clostridia.Clostridiales.Lachnospiraceae.Lachnospira	SH3BP4
145169	ENSG00000130147	rs10451535	0.156690755	0.118111119	0.567163273	0.205749278	0.234572473	-0.256697943	-0.044010732	0.094438346	0.163709534	0.162085377	0.07651802	0.073887939	0.107092666	0.043152661	0.995339941	0.95316496	Bacteria.Proteobacteria.Deltaproteobacteria.Desulfovibrionales.Desulfovibrionaceae.Bilophila	SH3BP4
145170	ENSG00000130147	rs10451535	0.089944858	0.006953324	0.296690461	0.031318963	0.412836807	-0.663656056	0.08741826	-0.179258317	0.239833822	0.238065897	0.083096448	0.081456709	0.182525261	0.020757226	0.999878354	0.922954426	Bacteria.Bacteroidetes.Bacteroidia.Bacteroidales.Porphyromonadaceae.Barnesiella	SH3BP4
145171	ENSG00000130147	rs10451535	0.497129942	0.100972225	0.764108718	0.493657909	0.168438183	-0.403333266	-0.033717344	-0.071500461	0.246670347	0.242420866	0.111887232	0.103866469	0.453482549	0.081386294	0.860035052	0.958363165	Bacteria.Firmicutes.Clostridia.Clostridiales.Lachnospiraceae.Lachnospiraceae_ND3007_group	SH3BP4
145172	ENSG00000130147	rs10451535	0.239175265	0.190137376	0.573345151	0.177858255	0.196783663	-0.217803496	0.048274518	-0.107888703	0.165649591	0.164503041	0.085291213	0.079205793	0.123598141	0.063586891	0.741906997	0.910807414	Bacteria.Firmicutes.Clostridia.Clostridiales.Lachnospiraceae.Dorea	SH3BP4
145173	ENSG00000130147	rs10451535	0.805566656	0.755119625	0.966763374	0.469828638	0.178741524	0.223431543	0.006025833	-0.103604708	0.723193773	0.713347168	0.144059306	0.142507459	0.922491984	0.746983412	0.999135888	0.996172726	Bacteria.Firmicutes.Clostridia.Clostridiales.Ruminococcaceae	SH3BP4
145174	ENSG00000130147	rs10451535	0.137419321	0.074724323	0.5674361	0.313483962	0.258771525	-0.303568201	-0.048379637	0.087086636	0.17205299	0.167602324	0.084173282	0.085730834	0.092407718	0.027992871	0.997604342	0.996621608	Bacteria.Proteobacteria.Deltaproteobacteria	SH3BP4
145175	ENSG00000130147	rs10451535	0.11000295	0.07304106	0.379185965	0.405079377	0.316950696	-0.356759683	0.064485633	-0.056125437	0.195608571	0.195796181	0.072829322	0.066972269	0.12960452	0.04932882	0.959597159	0.99789802	Bacteria.Verrucomicrobia	SH3BP4
145176	ENSG00000130147	rs10451535	0.550805917	0.398069004	0.424222253	0.258648036	-0.662572492	0.853968358	0.146194731	-0.189219318	1.104881247	1.003863379	0.181792662	0.16604465	0.997454612	0.842839446	0.997650199	0.999159905	Bacteria.Firmicutes.Clostridia.Clostridiales	SH3BP4
145177	ENSG00000130147	rs10451535	0.040817593	0.030111301	0.099620682	0.156035005	0.41205761	-0.42990594	-0.13043143	0.098641556	0.197443718	0.193894413	0.078077229	0.06873192	0.056877358	0.021799934	0.578533489	0.878187094	Bacteria.Proteobacteria.Betaproteobacteria.Burkholderiales.Alcaligenaceae	SH3BP4
145178	ENSG00000130147	rs10451535	0.363930383	0.205513443	0.459451404	0.35004661	0.165378192	-0.218872316	-0.061114418	0.078884255	0.180876504	0.171154084	0.082123515	0.083805308	0.212393649	0.060012306	0.612616863	0.829477049	Bacteria.Firmicutes.Clostridia.Clostridiales.Peptostreptococcaceae	SH3BP4
145179	ENSG00000130147	rs10451535	0.209199401	0.202698992	0.520552426	0.805568589	0.382059958	-0.342110316	0.070040494	-0.023856855	0.301227613	0.26584401	0.108421509	0.09652656	0.248154442	0.125307298	0.779594047	0.996502544	Bacteria.Firmicutes.Clostridia.Clostridiales.Family_XI	SH3BP4
145180	ENSG00000130147	rs10451535	0.973025669	0.849273071	0.216761103	0.135016442	0.008068279	-0.041707977	0.136850693	-0.173148437	0.237692417	0.218589521	0.109717103	0.114407508	0.53913071	0.28869425	0.967792983	0.950973549	Bacteria.Firmicutes.Bacilli.Lactobacillales	SH3BP4
145181	ENSG00000130147	rs10451535	0.201630836	0.095173579	0.613716946	0.37822731	0.329840013	-0.468220001	0.042930907	-0.078544118	0.255695389	0.276502585	0.084639586	0.088527549	0.295544757	0.106551785	0.998896274	0.99087052	Bacteria.Proteobacteria.Deltaproteobacteria.Desulfovibrionales.Desulfovibrionaceae.Desulfovibrio	SH3BP4
145182	ENSG00000130147	rs10451535	0.913045407	0.744083257	0.165815918	0.121487499	0.023712736	-0.066542881	0.151925836	-0.183715986	0.216309923	0.202971143	0.108400842	0.11708597	0.498628234	0.243830438	0.976314705	0.946394015	Bacteria.Firmicutes.Bacilli.Lactobacillales.Streptococcaceae.Streptococcus	SH3BP4
145183	ENSG00000130147	rs10451535	0.951744928	0.451849089	0.275247455	0.628191754	-0.016240137	-0.168311662	-0.111265177	0.044355034	0.267328532	0.222371911	0.10111998	0.091156473	0.648085473	0.273081054	0.998832683	0.981449155	Bacteria.Firmicutes.Clostridia.Clostridiales.Ruminococcaceae.Eubacterium_coprostanoligenes_group	SH3BP4
145184	ENSG00000130147	rs10451535	0.072026748	0.053894513	0.132044703	0.341045104	0.318989009	-0.332758385	0.152531314	-0.098034686	0.174430975	0.169490883	0.100003267	0.102211598	0.067164347	0.023666128	0.88760533	0.997132292	Bacteria.Firmicutes.Bacilli.Bacillales	SH3BP4
145185	ENSG00000130147	rs10451535	0.028542222	0.038104933	0.079521778	0.182202953	0.686065235	-0.630637063	0.188718653	-0.141045931	0.306330136	0.297912733	0.105939431	0.104600823	0.127060971	0.061677611	0.997947728	0.9977362	Bacteria.Actinobacteria.Actinobacteria.Micrococcales	SH3BP4
145186	ENSG00000130147	rs10451535	0.278108899	0.578374116	0.913403895	0.204497938	0.243704491	-0.115853945	0.00898149	0.100572247	0.222819015	0.207411515	0.082270589	0.078467305	0.272934413	0.274052925	0.893124555	0.973220783	Bacteria.Firmicutes.Clostridia.Clostridiales.Ruminococcaceae.Ruminococcus_2	SH3BP4
145187	ENSG00000130147	rs10451535	0.479509699	0.400869482	0.63615052	0.734756165	0.154313207	-0.213966271	-0.036951275	0.027639186	0.216978258	0.253030232	0.077739368	0.081229044	0.377988882	0.237624667	0.997329664	0.92426646	Bacteria.Firmicutes.Negativicutes.Selenomonadales.Veillonellaceae.Megasphaera	SH3BP4
145188	ENSG00000130147	rs10451535	0.384900761	0.755655767	0.860649796	0.282526645	0.182387465	-0.074027373	-0.010128325	0.070859777	0.208489161	0.236882415	0.057467455	0.065390362	0.32968363	0.28559524	0.884356293	0.998607976	Bacteria.Firmicutes.Clostridia.Clostridiales.Lachnospiraceae.Tyzzerella_4	SH3BP4
145189	ENSG00000130147	rs10451535	0.301851736	0.171942418	0.830340322	0.892325434	0.200698595	-0.255913372	-0.015511326	0.008440325	0.192842111	0.185281128	0.072102443	0.062109833	0.215032773	0.065819512	0.965555196	0.979585985	Bacteria.Firmicutes.Erysipelotrichia.Erysipelotrichales.Erysipelotrichaceae.Erysipelatoclostridium	SH3BP4
145190	ENSG00000130147	rs10451535	0.070465326	0.046456982	0.194906859	0.253661061	0.344434684	-0.38398963	0.090473118	-0.082017998	0.187282103	0.189160807	0.069079147	0.071214431	0.079937308	0.029701696	0.590487162	0.970562572	Bacteria.Firmicutes.Negativicutes.Selenomonadales.Acidaminococcaceae.Phascolarctobacterium	SH3BP4
145191	ENSG00000130147	rs10451535	0.098843473	0.049692009	0.339595723	0.261674044	0.319626183	-0.384558789	0.092891039	-0.101172427	0.190881837	0.192287978	0.096556494	0.089352376	0.110937168	0.029760697	0.991744893	0.857301567	Bacteria.Firmicutes.Bacilli.Lactobacillales.Carnobacteriaceae	SH3BP4
145192	ENSG00000130147	rs10451535	0.160535261	0.130601372	0.526043141	0.643470695	0.320305212	-0.338975978	0.04447527	-0.03114776	0.225648589	0.221396077	0.069765915	0.066981435	0.214958402	0.094476467	0.84269164	0.963478214	Bacteria.Bacteroidetes.Bacteroidia.Bacteroidales.Prevotellaceae.Prevotella_9	SH3BP4
145193	ENSG00000130147	rs10451535	0.879979581	0.868223994	0.1923538	0.115265163	-0.038779649	0.041705985	0.147594366	-0.193125384	0.25581876	0.250378283	0.112040767	0.12098059	0.547814562	0.346757559	0.933709887	0.933837527	Bacteria.Firmicutes.Bacilli	SH3BP4
145194	ENSG00000130147	rs10451535	0.140536151	0.06421876	0.495918013	0.367499583	0.297658563	-0.365393511	0.057765073	-0.072551053	0.199502649	0.194080285	0.084355788	0.079946885	0.172915096	0.047051965	0.555197006	0.928805581	Bacteria.Firmicutes.Clostridia.Clostridiales.Christensenellaceae	SH3BP4
145195	ENSG00000130147	rs10451535	0.559714376	0.459703587	0.783745654	0.67126023	0.159300694	-0.187633662	0.033839637	-0.046178045	0.271711925	0.252278141	0.122794695	0.108309733	0.380596821	0.275094048	0.943553725	0.861536199	Bacteria.Firmicutes.Erysipelotrichia.Erysipelotrichales.Erysipelotrichaceae	SH3BP4
145196	ENSG00000130147	rs10451535	0.088313886	0.201025782	0.267157288	0.902542037	0.350384311	-0.274565807	-0.088970843	0.010112833	0.202493724	0.212557061	0.079492279	0.082265136	0.130548061	0.10825422	0.876750426	0.997373726	Bacteria.Firmicutes.Clostridia.Clostridiales.Ruminococcaceae.Subdoligranulum	SH3BP4
145197	ENSG00000130147	rs10451535	0.607479468	0.118569075	0.297015943	0.698005279	0.106272784	-0.384282746	-0.08170568	-0.033061641	0.205882716	0.242953403	0.07771908	0.084830684	0.429119443	0.096239949	0.623620416	0.998431627	Bacteria.Firmicutes.Clostridia.Clostridiales.Ruminococcaceae.Ruminococcus_1	SH3BP4
145198	ENSG00000130147	rs10451535	0.308167343	0.542143807	0.923884666	0.240237329	0.206359661	-0.124102373	-0.005909761	0.076279538	0.200909366	0.202515443	0.061615764	0.064357823	0.27491984	0.216297949	0.99714486	0.996602117	Bacteria.Firmicutes.Clostridia.Clostridiales.Clostridiaceae_1.Clostridium_sensu_stricto_1	SH3BP4
145199	ENSG00000130147	rs10451535	0.169660334	0.080007543	0.96659366	0.298857309	0.228102493	-0.28695684	0.002859622	0.072410317	0.164254569	0.161352793	0.068017325	0.069142482	0.103161343	0.031290553	0.919110941	0.858460843	Bacteria.Fusobacteria.Fusobacteriia.Fusobacteriales	SH3BP4
145200	ENSG00000130147	rs10451535	0.037345287	0.025385672	0.109492762	0.134293366	0.481353458	-0.481100495	-0.148697822	0.114977315	0.22646033	0.210251578	0.09163566	0.075827819	0.06320586	0.021614423	0.522241159	0.970296561	Bacteria.Proteobacteria.Betaproteobacteria.Burkholderiales	SH3BP4
145201	ENSG00000130147	rs10451535	0.138481338	0.066469632	0.171311787	0.192796588	0.245190523	-0.311771581	-0.096939459	0.092881506	0.163470923	0.167026729	0.070079391	0.070578681	0.084610437	0.025203193	0.93432293	0.84755343	Bacteria.Bacteroidetes.Bacteroidia.Bacteroidales.Rikenellaceae	SH3BP4
145202	ENSG00000130147	rs10451535	0.050457794	0.066344804	0.082190488	0.282439119	0.381888705	-0.38804946	0.188899522	-0.103375544	0.191610835	0.207793388	0.106999963	0.09537885	0.05095213	0.023005195	0.952395074	0.935449612	Bacteria.Proteobacteria.Gammaproteobacteria.Pseudomonadales	SH3BP4
145203	ENSG00000130147	rs10451535	0.304687462	0.208144171	0.152877437	0.121963097	0.171721838	-0.20910495	0.106761398	-0.1224231	0.165978193	0.164478166	0.073813135	0.078124204	0.147830777	0.074188001	0.914489909	0.989428248	Bacteria.Proteobacteria.Gammaproteobacteria.Pasteurellales.Pasteurellaceae.Haemophilus	SH3BP4
145204	ENSG00000130147	rs10451535	0.333962603	0.483371673	0.85783001	0.283446199	0.195002305	-0.141722585	-0.011034343	0.069031171	0.200330881	0.201044668	0.061353108	0.063825794	0.270828844	0.17588377	0.994141038	0.99999132	Bacteria.Firmicutes.Clostridia.Clostridiales.Clostridiaceae_1	SH3BP4
145205	ENSG00000130147	rs10451535	0.049348298	0.208006932	0.115701608	0.652425116	0.629596715	-0.389121595	0.198567899	-0.050728521	0.314323321	0.30598251	0.124542142	0.11211056	0.173680695	0.180978818	0.998891856	0.999590371	Bacteria.Firmicutes.Bacilli.Bacillales.Staphylococcaceae.Staphylococcus	SH3BP4
145206	ENSG00000130147	rs10451535	0.242423467	0.098760223	0.522674629	0.872641952	0.197390002	-0.277359211	-0.041524092	-0.01137512	0.167323712	0.165598104	0.064608074	0.070680452	0.125284029	0.039927037	0.968802863	0.997181136	Bacteria.Bacteroidetes.Bacteroidia.Bacteroidales.Prevotellaceae	SH3BP4
145207	ENSG00000130147	rs10451535	0.941019552	0.802849839	0.55249341	0.25666294	0.025896315	0.089107703	0.044796252	-0.088469677	0.348653778	0.355459539	0.075018956	0.077307985	0.684582211	0.496513117	0.960907055	0.870964126	Bacteria.Firmicutes.Clostridia.Clostridiales.Ruminococcaceae.Faecalibacterium	SH3BP4
145208	ENSG00000130147	rs10451535	0.188736577	0.093246542	0.395027846	0.582610935	0.219912424	-0.278666212	-0.059390849	0.037569744	0.16556403	0.163581905	0.069364926	0.068019441	0.102179832	0.037706685	0.998277807	0.999325446	Bacteria.Bacteroidetes.Bacteroidia.Bacteroidales.Porphyromonadaceae.Parabacteroides	SH3BP4
145209	ENSG00000130147	rs10451535	0.141843524	0.192007731	0.414192151	0.774694164	0.401113158	-0.341689342	0.099613161	-0.037316106	0.26974223	0.259176241	0.121212637	0.129824798	0.278279685	0.15435355	0.99792254	0.986607256	Bacteria.Firmicutes.Clostridia.Clostridiales.Family_XIII.Family_XIII_AD3011_group	SH3BP4
145210	ENSG00000130147	rs10451535	0.060839982	0.059243224	0.193722359	0.492012849	0.433782544	-0.372231802	0.099225586	-0.044593126	0.227376457	0.193866911	0.075558388	0.064532223	0.101077178	0.056605654	0.533280692	0.892285484	Bacteria.Firmicutes.Clostridia.Clostridiales.Lachnospiraceae.Lachnospiraceae_UCG_010	SH3BP4
145211	ENSG00000130147	rs10451535	0.283628719	0.04273625	0.883397708	0.237160338	0.198988221	-0.375816978	0.008097497	0.067492824	0.184053661	0.181831185	0.054994923	0.056568474	0.239724599	0.032331904	0.997282517	0.999171204	Bacteria.Proteobacteria.Gammaproteobacteria.Enterobacteriales.Enterobacteriaceae	SH3BP4
145212	ENSG00000130147	rs10451535	0.066761661	0.006833235	0.211015034	0.02670654	0.433259227	-0.601370304	-0.11417162	0.183528369	0.23236758	0.215234278	0.090379919	0.080946964	0.148383453	0.01382861	0.710816303	0.718453164	Bacteria.Firmicutes.Negativicutes.Selenomonadales.Veillonellaceae	SH3BP4
145213	ENSG00000130147	rs10451535	0.111524452	0.13133055	0.342211133	0.645521665	0.4059889	-0.359660933	-0.097889112	0.046669247	0.251651341	0.235359091	0.102308362	0.100984339	0.185699896	0.112450098	0.99759175	0.986746924	Bacteria.Firmicutes.Clostridia.Clostridiales.Lachnospiraceae.Lachnospiraceae_UCG_008	SH3BP4
145214	ENSG00000130147	rs10451535	0.344109074	0.121872865	0.009057834	0.004516428	0.149732199	-0.242141969	-0.1630805	0.169093307	0.157112883	0.154484644	0.060612654	0.057477359	0.170932642	0.041645488	0.345976391	0.562331643	Bacteria.Firmicutes.Negativicutes.Selenomonadales.Veillonellaceae.Dialister	SH3BP4
145215	ENSG00000130147	rs10451535	0.006991156	0.024190652	0.006236777	0.104434369	0.569926448	-0.504495679	0.269921796	-0.147904735	0.204588097	0.218584415	0.095478066	0.089815639	0.022705694	0.018718775	0.545182951	0.837408374	Bacteria.Proteobacteria.Gammaproteobacteria.Pseudomonadales.Pseudomonadaceae.Pseudomonas	SH3BP4
145216	ENSG00000130147	rs10451535	0.23757761	0.109952964	0.738933515	0.966746656	0.203573759	-0.264688384	-0.030292445	0.00373013	0.170776926	0.163331059	0.090507861	0.089131196	0.146345081	0.041181261	0.957254476	0.998755611	Bacteria.Actinobacteria.Actinobacteria.Bifidobacteriales.Bifidobacteriaceae	SH3BP4
145217	ENSG00000130147	rs10451535	0.060072712	0.071713371	0.171811403	0.277496851	0.563286796	-0.573869717	0.126743523	-0.10987285	0.29435487	0.313451445	0.091733788	0.100327708	0.191830739	0.091684862	0.997594253	0.968019235	Bacteria.Firmicutes.Erysipelotrichia.Erysipelotrichales.Erysipelotrichaceae.Faecalitalea	SH3BP4
145218	ENSG00000130147	rs10451535	0.37468462	0.378604483	0.993865502	0.861883423	0.221274985	-0.232624836	0.000786749	0.019049748	0.247544747	0.262401584	0.101934858	0.109062598	0.421720346	0.238400526	0.99991226	0.999177825	Bacteria.Actinobacteria.Coriobacteriia.Coriobacteriales.Coriobacteriaceae.Collinsella	SH3BP4
145219	ENSG00000130147	rs10451535	0.828181527	0.716780302	0.148142333	0.16927496	0.043728449	-0.077599668	-0.100799283	0.094017216	0.200671632	0.212981903	0.068874183	0.067638927	0.304430918	0.18765122	0.955858825	0.946930831	Bacteria.Firmicutes.Clostridia.Clostridiales.Lachnospiraceae.Tyzzerella	SH3BP4
145220	ENSG00000130147	rs10451535	0.250187087	0.112035307	0.684356737	0.952597986	0.198754391	-0.263186783	-0.036175489	0.005267517	0.171301677	0.163373098	0.088588785	0.088270842	0.156537712	0.038483403	0.899022305	0.993111591	Bacteria.Actinobacteria.Actinobacteria.Bifidobacteriales.Bifidobacteriaceae.Bifidobacterium	SH3BP4
145221	ENSG00000130147	rs10451535	0.139356043	0.080403455	0.491402684	0.501772226	0.303681213	-0.34185194	0.059382842	-0.056726334	0.202923724	0.192477784	0.085813502	0.083980342	0.131075043	0.046460121	0.979221309	0.998719086	Bacteria.Firmicutes.Bacilli.Bacillales.Family_XI.Gemella	SH3BP4
145222	ENSG00000130147	rs10451535	0.144181125	0.150261097	0.535595028	0.893109288	0.250418536	-0.247836532	-0.056586932	-0.011836706	0.169406556	0.170240773	0.090858927	0.087745525	0.09434284	0.052464961	0.997117901	0.954858178	Bacteria.Firmicutes.Clostridia.Clostridiales.Lachnospiraceae.Eubacterium_hallii_group	SH3BP4
145223	ENSG00000130147	rs10451535	0.779526388	0.705739044	0.23768422	0.426311359	-0.085810561	-0.09318523	0.111218251	-0.059059242	0.305266745	0.245709835	0.093321822	0.073773772	0.585842446	0.328949391	0.9994853	0.999502343	Bacteria.Firmicutes.Clostridia.Clostridiales.Lachnospiraceae.Ruminococcus_gnavus_group	SH3BP4
145224	ENSG00000130147	rs10451535	0.439131817	0.285921687	0.107590011	0.087193622	0.132370302	-0.179349059	-0.105507779	0.112493268	0.170044689	0.166687137	0.064663377	0.064777546	0.205395322	0.090382147	0.886764336	0.755259861	Bacteria.Proteobacteria.Betaproteobacteria.Burkholderiales.Alcaligenaceae.Parasutterella	SH3BP4
145225	ENSG00000130147	rs10451535	0.428754881	0.944690255	0.038860142	0.23043192	-0.211603682	0.023766568	-0.23933041	0.147119595	0.265732694	0.341254372	0.113515537	0.121526054	0.480562242	0.444372776	0.8927069	0.845162576	Bacteria.Firmicutes.Clostridia.Clostridiales.Ruminococcaceae.Ruminococcaceae_UCG_013	SH3BP4
145226	ENSG00000130147	rs10451535	0.250792476	0.165689103	0.700350584	0.636459536	0.301608786	-0.365071818	0.04097817	-0.048673914	0.260285225	0.260403762	0.106009512	0.102495856	0.374387435	0.159223777	0.948905015	0.966332496	Bacteria.Firmicutes.Clostridia.Clostridiales.Ruminococcaceae.Ruminococcaceae_NK4A214_group	SH3BP4
145227	ENSG00000130147	rs10451535	0.227820004	0.131754406	0.51936103	0.497688434	0.404987692	-0.434926678	0.077336912	-0.078800169	0.332641933	0.284930651	0.119373913	0.115549887	0.443007605	0.209859592	0.823391115	0.924953377	Bacteria.Firmicutes.Clostridia.Clostridiales.Ruminococcaceae.Anaerotruncus	SH3BP4
145228	ENSG00000130147	rs10451535	0.301071245	0.147133928	0.190498487	0.309811026	0.174239723	-0.238853978	-0.126633151	0.099231139	0.167146665	0.162791778	0.095722719	0.096941718	0.153069981	0.054391033	0.999670759	0.996530704	Bacteria.Firmicutes.Clostridia.Clostridiales.Ruminococcaceae.Flavonifractor	SH3BP4
145229	ENSG00000130147	rs10451535	0.161659706	0.120850824	0.851474092	0.52633179	0.237323672	-0.256901907	0.012829884	0.045888596	0.167646094	0.163443697	0.068249533	0.072033321	0.101402308	0.044395975	0.99935717	0.960853802	Bacteria.Firmicutes.Erysipelotrichia.Erysipelotrichales.Erysipelotrichaceae.Erysipelotrichaceae_UCG_003	SH3BP4
145230	ENSG00000130147	rs10451535	0.215734992	0.113158901	0.590803091	0.361956383	0.206465604	-0.261431743	0.045595756	-0.08118869	0.165155605	0.162801554	0.084382044	0.088430389	0.114420226	0.042152749	0.987817466	0.997201293	Bacteria.Firmicutes.Clostridia.Clostridiales.Lachnospiraceae.Coprococcus_1	SH3BP4
145231	ENSG00000130147	rs10451535	0.108542142	0.169562129	0.385766333	0.860264535	0.313570391	-0.287325997	0.103055338	-0.026356621	0.192710551	0.206852576	0.118019749	0.149129068	0.137363691	0.077700787	0.999739884	0.911535512	Bacteria.Actinobacteria.Coriobacteriia.Coriobacteriales.Coriobacteriaceae	SH3BP4
145232	ENSG00000130147	rs10451535	0.211156143	0.181620048	0.88886169	0.460669206	0.218078515	-0.229321196	0.012306139	-0.062945772	0.172688153	0.16983663	0.087716899	0.084815297	0.133249427	0.071301948	0.921960095	0.927707307	Bacteria.Firmicutes.Clostridia.Clostridiales.Lachnospiraceae.Fusicatenibacter	SH3BP4
145233	ENSG00000130147	rs10451535	0.329512986	0.059515916	0.688029825	0.260141225	0.175322941	-0.326523466	0.021361811	0.06054654	0.178451842	0.170248435	0.05296372	0.053299533	0.225312205	0.03096235	0.999492402	0.999741582	Bacteria.Proteobacteria.Gammaproteobacteria.Enterobacteriales.Enterobacteriaceae.Escherichia_Shigella	SH3BP4
145234	ENSG00000130147	rs10451535	0.448802548	0.380466963	0.502838119	0.261444158	0.146913566	-0.165164188	-0.051227939	0.087194838	0.192794135	0.187039659	0.076030288	0.07697033	0.264475393	0.087477043	0.568815593	0.886397625	Bacteria.Firmicutes.Clostridia.Clostridiales.Peptostreptococcaceae.Intestinibacter	SH3BP4
145235	ENSG00000130147	rs10451535	0.870521804	0.272563714	0.376865512	0.890631867	0.041514383	-0.294026902	0.062417538	0.011111721	0.253692382	0.265713106	0.070149419	0.080493656	0.645716631	0.187133494	0.996566686	0.997858307	Bacteria.Proteobacteria.Gammaproteobacteria	SH3BP4
145236	ENSG00000130147	rs10451535	0.215234102	0.107252142	0.836689228	0.811497054	0.209726304	-0.266221847	-0.014676923	-0.017029843	0.167578709	0.163001548	0.070917219	0.071115638	0.125939024	0.040204167	0.92697622	0.970927548	Bacteria.Firmicutes.Clostridia.Clostridiales.Ruminococcaceae.Ruminococcaceae_UCG_002	SH3BP4
145237	ENSG00000130147	rs10451535	0.505141567	0.483001396	0.653359037	0.666716775	0.662052216	-0.680699035	-0.079640742	0.073609644	0.987929058	0.96480533	0.176515216	0.170145178	0.958705669	0.615813212	0.997675757	0.944715108	Bacteria.Bacteroidetes	SH3BP4
