## Supplemental Table 9 for "Host genotypes interact with microbial communities to modulate gene expression in the human intestine" (part 45 of 131)

	pid	sid	Intercept_pval	dosage_pval	microbe_pval	interaction_pval	Intercept_effect	dosage_effect	microbe_effect	interaction_effect	Intercept_SE	dosage_SE	microbe_SE	interaction_SE	Intercept_qval	dosage_qval	microbe_qval	interaction_qval	microbe	symbol
145238	ENSG00000130147	rs10451535	0.165271151	0.101977334	0.490394282	0.868050782	0.22998024	-0.268216758	-0.07489063	-0.017537747	0.163879227	0.161694681	0.107971285	0.105146836	0.10067193	0.033344608	0.999276643	0.988728768	Bacteria.Firmicutes.Clostridia.Clostridiales.Ruminococcaceae.Ruminiclostridium_5	SH3BP4
145239	ENSG00000130147	rs10451535	0.351642905	0.241067362	0.581913273	0.440353165	0.172219985	-0.211617264	0.068105142	-0.087722597	0.183575027	0.178862383	0.123074973	0.112992352	0.164160444	0.074999785	0.784903365	0.9138367	Bacteria.Actinobacteria.Actinobacteria	SH3BP4
145240	ENSG00000130147	rs10451535	0.768575683	0.555236165	0.671935135	0.704309661	0.098484223	-0.17206615	-0.045233588	0.034784975	0.333312305	0.290160168	0.106326685	0.091255016	0.495842735	0.282143264	0.994527911	0.946234759	Bacteria.Proteobacteria.Gammaproteobacteria.Enterobacteriales.Enterobacteriaceae.Citrobacter	SH3BP4
145241	ENSG00000130147	rs10451535	0.065093818	0.038588739	0.199366746	0.202952099	0.482083927	-0.482287547	-0.129796587	0.103539224	0.256922409	0.228422015	0.100108418	0.080503005	0.104640245	0.032361836	0.657712744	0.932468973	Bacteria.Proteobacteria.Betaproteobacteria	SH3BP4
145242	ENSG00000130147	rs10451535	0.562930737	0.649241272	0.667572788	0.252454765	0.141612744	-0.102254537	-0.034932633	0.089449165	0.243540086	0.2237836	0.080966676	0.077467583	0.414092762	0.279642088	0.863443824	0.947283106	Bacteria.Firmicutes.Erysipelotrichia.Erysipelotrichales.Erysipelotrichaceae.Clostridium_innocuum_group	SH3BP4
145243	ENSG00000130147	rs10451535	0.216432623	0.037953933	0.749378858	0.194893192	0.263349966	-0.439740737	0.025438347	-0.104387098	0.210982513	0.207564962	0.079292584	0.079700448	0.260817909	0.03608475	0.996596763	0.999791394	Bacteria.Firmicutes.Clostridia.Clostridiales.Ruminococcaceae.Ruminococcaceae_UCG_005	SH3BP4
145244	ENSG00000130147	rs10451535	0.23984712	0.056343433	0.557254612	0.196373215	0.402627019	-0.653659095	-0.071157295	0.155094529	0.339415646	0.336408949	0.120611233	0.118813907	0.45620275	0.127814259	0.908604356	0.856433681	Bacteria.Firmicutes.Negativicutes.Selenomonadales	SH3BP4
145245	ENSG00000130147	rs10451535	0.11006143	0.161957237	0.38623943	0.822948188	0.307363569	-0.288994364	0.106313932	-0.033659192	0.189723618	0.204293454	0.12187354	0.149822511	0.137393106	0.072788283	0.999005033	0.94079292	Bacteria.Actinobacteria.Coriobacteriia.Coriobacteriales	SH3BP4
145246	ENSG00000130165	rs11881637	0.687789893	0.535548061	0.120192337	0.052342823	-0.127970626	0.128627624	-0.205240694	0.166186403	0.31702816	0.206507371	0.13034049	0.084080645	0.331747938	0.159765016	0.815475302	0.889313815	Bacteria.Firmicutes.Negativicutes.Selenomonadales.Acidaminococcaceae	ELOF1
145247	ENSG00000130165	rs11881637	0.829758595	0.98807601	0.609688297	0.764460175	-0.113054786	0.004525839	-0.092302999	0.031846335	0.523696741	0.301669055	0.179926773	0.105841114	0.491776982	0.35373368	0.999858829	0.957708045	Bacteria.Proteobacteria.Betaproteobacteria.Neisseriales.Neisseriaceae.Eikenella	ELOF1
145248	ENSG00000130165	rs11881637	0.847906146	0.646073788	0.590793277	0.262711359	-0.084322367	0.122086542	0.090452804	-0.110029099	0.437908202	0.26461772	0.167392559	0.097387873	0.488623798	0.256805149	0.57708301	0.927273021	Bacteria.Firmicutes.Clostridia.Clostridiales.Lachnospiraceae.Anaerostipes	ELOF1
145249	ENSG00000130165	rs11881637	0.777476257	0.600214336	0.392579552	0.220082935	-0.104560656	0.125920205	0.164835926	-0.143406642	0.36844875	0.239086704	0.191518883	0.115815475	0.406211872	0.260417163	0.89749298	0.865610661	Bacteria.Firmicutes.Clostridia.Clostridiales.Lachnospiraceae.Blautia	ELOF1
145250	ENSG00000130165	rs11881637	0.719020587	0.718667827	0.400468806	0.334474654	-0.163869087	0.097133989	0.141761092	-0.096367355	0.453509617	0.268467093	0.16749919	0.099106353	0.401769015	0.227898577	0.669955369	0.940799143	Bacteria.Firmicutes.Clostridia.Clostridiales.Lachnospiraceae.Lachnoclostridium	ELOF1
145251	ENSG00000130165	rs11881637	0.738307155	0.652601545	0.608551674	0.488101994	-0.270799587	0.216882677	0.104689931	-0.083514628	0.807084147	0.479573949	0.203424471	0.119768653	0.821579356	0.468686749	0.998803525	0.997226571	Bacteria.Firmicutes.Clostridia.Clostridiales.Lachnospiraceae.Eubacterium_rectale_group	ELOF1
145252	ENSG00000130165	rs11881637	0.363513049	0.328405887	0.16949048	0.12653193	-0.464495891	0.310755501	-0.244453062	0.167972304	0.507581269	0.315572879	0.17595738	0.108525024	0.38150274	0.170018939	0.999985325	0.999758873	Bacteria.Firmicutes.Clostridia.Clostridiales.Ruminococcaceae.Ruminococcaceae_UCG_014	ELOF1
145253	ENSG00000130165	rs11881637	0.537602317	0.42827636	0.462900633	0.342361891	-0.712656888	0.574138845	0.142551125	-0.115750286	1.149948211	0.720255263	0.193041674	0.121013942	0.959504824	0.598607606	0.997187614	0.921529413	Bacteria.Bacteroidetes.Bacteroidia.Bacteroidales	ELOF1
145254	ENSG00000130165	rs11881637	0.840033619	0.767259097	0.626459851	0.907096338	0.064239081	-0.057497409	0.057772028	-0.008590726	0.316979186	0.193461585	0.118133656	0.073326165	0.319525074	0.15937799	0.792060715	0.929275811	Bacteria.Firmicutes.Clostridia.Clostridiales.Lachnospiraceae.Lachnospiraceae_NK4A136_group	ELOF1
145255	ENSG00000130165	rs11881637	0.938722285	0.849594112	0.670258834	0.448210075	-0.035512501	0.052578315	-0.075490143	0.080263001	0.460162174	0.276155919	0.176488652	0.105190791	0.507339792	0.302515695	0.592010788	0.92749906	Bacteria.Firmicutes.Clostridia.Clostridiales.Christensenellaceae.Christensenellaceae_R_7_group	ELOF1
145256	ENSG00000130165	rs11881637	0.698648506	0.362319556	0.658385181	0.31618848	-0.749306454	1.034920805	0.138329865	-0.183203846	1.926916809	1.128090152	0.311424973	0.181370349	0.999435429	0.959065662	0.999968393	0.999515331	Bacteria.Firmicutes	ELOF1
145257	ENSG00000130165	rs11881637	0.724531453	0.656127726	0.726932077	0.747088226	0.10709253	-0.083115964	-0.064363664	0.033792055	0.30257491	0.185806752	0.18351833	0.104343439	0.290844897	0.138583302	0.613827461	0.99494219	Bacteria.Firmicutes.Clostridia.Clostridiales.Lachnospiraceae.Lachnospira	ELOF1
145258	ENSG00000130165	rs11881637	0.675656875	0.876209423	0.945927707	0.610918372	0.155381725	-0.034352746	0.009646908	0.041742627	0.369697677	0.219659118	0.141691088	0.081650472	0.351473424	0.301005099	0.997974355	0.998439902	Bacteria.Verrucomicrobia.Verrucomicrobiae.Verrucomicrobiales.Verrucomicrobiaceae.Akkermansia	ELOF1
145259	ENSG00000130165	rs11881637	0.421201066	0.329207647	0.422849426	0.257354266	0.363782814	-0.2506527	0.14741423	-0.115738629	0.449411424	0.254963768	0.182764363	0.101285119	0.260684156	0.106700368	0.922391482	0.979585985	Bacteria.Firmicutes.Erysipelotrichia.Erysipelotrichales.Erysipelotrichaceae.Erysipelatoclostridium	ELOF1
145260	ENSG00000130165	rs11881637	0.993974915	0.85745083	0.425285756	0.275999824	-0.002532599	0.037997207	0.167950685	-0.141427025	0.334094048	0.210703727	0.209328627	0.128735091	0.545830638	0.270386557	0.988415778	0.976249604	Bacteria.Firmicutes.Bacilli.Lactobacillales.Streptococcaceae	ELOF1
145261	ENSG00000130165	rs11881637	0.542255368	0.59715734	0.26687452	0.272825959	-0.289741188	0.147813184	-0.201729475	0.117079107	0.472942788	0.278313384	0.180130563	0.105863201	0.293312285	0.215107174	0.84372248	0.931623306	Bacteria.Firmicutes.Clostridia.Clostridiales.Ruminococcaceae.Ruminococcaceae_UCG_003	ELOF1
145262	ENSG00000130165	rs11881637	0.375955025	0.29262671	0.34059094	0.240057404	0.31771698	-0.230732583	0.225607479	-0.160766065	0.356389027	0.217471786	0.234997111	0.135587511	0.255337067	0.103123997	0.999672451	0.998587032	Bacteria.Firmicutes.Clostridia.Clostridiales.Ruminococcaceae.Butyricicoccus	ELOF1
145263	ENSG00000130165	rs11881637	0.582117396	0.741766363	0.705283913	0.954114315	0.21608944	-0.080295185	0.057026623	0.005440462	0.390713846	0.242639383	0.150123353	0.094185299	0.362447628	0.302691636	0.806994131	0.944114248	Bacteria.Bacteroidetes.Bacteroidia.Bacteroidales.Porphyromonadaceae.Odoribacter	ELOF1
145264	ENSG00000130165	rs11881637	0.956236274	0.932886557	0.441659653	0.544273563	-0.019127347	-0.017637009	-0.144462732	0.067455541	0.347205998	0.208622028	0.186612625	0.110661377	0.369668002	0.225408106	0.998043854	0.98261409	Bacteria.Firmicutes.Clostridia.Clostridiales.Ruminococcaceaencultured	ELOF1
145265	ENSG00000130165	rs11881637	0.716844798	0.945360038	0.506330004	0.751383442	-0.192830854	0.021293824	-0.13165727	0.037820764	0.529374274	0.309503279	0.197013275	0.118873358	0.478275231	0.345804014	0.779309598	0.996502544	Bacteria.Firmicutes.Clostridia.Clostridiales.Family_XI	ELOF1
145266	ENSG00000130165	rs11881637	0.395956596	0.269638017	0.341659556	0.12305798	0.324869115	-0.249804812	-0.128517255	0.12524657	0.380178193	0.224362552	0.134164765	0.080164726	0.238880874	0.111357385	0.683259201	0.86486242	Bacteria.Proteobacteria.Betaproteobacteria.Burkholderiales.Alcaligenaceae	ELOF1
145267	ENSG00000130165	rs11881637	0.923900652	0.814920392	0.81900209	0.678210458	-0.087088204	0.134259996	0.035880107	-0.040923558	0.908181772	0.571233899	0.156165458	0.098189159	0.949380714	0.698020929	0.999973618	0.989705988	Bacteria.Bacteroidetes.Bacteroidia.Bacteroidales.Bacteroidaceae.Bacteroides	ELOF1
145268	ENSG00000130165	rs11881637	0.825034985	0.966666446	0.998190611	0.644947929	0.110244321	0.012587868	-0.00049683	-0.060171519	0.496668392	0.300062003	0.21824548	0.129974699	0.457761503	0.445657968	0.975992078	0.859306145	Bacteria.Firmicutes.Erysipelotrichia.Erysipelotrichales	ELOF1
145269	ENSG00000130165	rs11881637	0.392864814	0.372097923	0.057198297	0.029202799	0.257259436	-0.164292557	-0.271205861	0.190107279	0.299084761	0.182799153	0.140073911	0.08524748	0.179678912	0.093236647	0.998525812	0.971102396	Bacteria.Proteobacteria.Deltaproteobacteria.Desulfovibrionales.Desulfovibrionaceae	ELOF1
145270	ENSG00000130165	rs11881637	0.654134719	0.553297898	0.362247947	0.243068972	-0.204246045	0.168509657	-0.179222463	0.140848277	0.453777542	0.282772065	0.19532774	0.119559817	0.514738344	0.243120781	0.813937627	0.942166966	Bacteria.Firmicutes.Clostridia.Clostridiales.Lachnospiraceae.Lachnospiraceae_ND3007_group	ELOF1
145271	ENSG00000130165	rs11881637	0.197108833	0.120673332	0.190069556	0.106999013	0.825588297	-0.575083048	0.29217535	-0.218027601	0.633515411	0.365695845	0.220640531	0.133395143	0.314180485	0.123658101	0.997947728	0.9977362	Bacteria.Actinobacteria.Actinobacteria.Micrococcales	ELOF1
145272	ENSG00000130165	rs11881637	0.93953967	0.790009599	0.704048371	0.981002038	-0.042937804	-0.094198233	-0.09325326	0.003556703	0.563914351	0.35227765	0.244413984	0.14878816	0.611473704	0.400923634	0.998891856	0.999590371	Bacteria.Firmicutes.Bacilli.Bacillales.Staphylococcaceae.Staphylococcus	ELOF1
145273	ENSG00000130165	rs11881637	0.385083032	0.358102178	0.054205489	0.0264939	0.261236173	-0.169074988	-0.274701506	0.194812694	0.29873722	0.182674633	0.140105958	0.085798792	0.177648666	0.096008013	0.997604342	0.960973997	Bacteria.Proteobacteria.Deltaproteobacteria	ELOF1
145274	ENSG00000130165	rs11881637	0.47098289	0.594749826	0.287739665	0.399940506	-0.423601936	0.176561619	-0.289353844	0.127463181	0.584184488	0.330268051	0.269950995	0.150435662	0.391330254	0.259080128	0.998820086	0.961415255	Bacteria.Firmicutes.Clostridia.Clostridiales.Family_XIII	ELOF1
145275	ENSG00000130165	rs11881637	0.646632836	0.518209667	0.510365424	0.388224656	-0.40261056	0.366110904	0.134092315	-0.117945785	0.874126529	0.563553765	0.202582288	0.135777678	0.821903879	0.575480491	0.999330493	0.996754281	Bacteria.Proteobacteria	ELOF1
145276	ENSG00000130165	rs11881637	0.984383289	0.919269081	0.37531931	0.476753239	-0.006526418	-0.020840464	0.102184675	-0.050142771	0.332144205	0.204822149	0.114468994	0.070063297	0.415281212	0.280954144	0.690860463	0.838141342	Bacteria.Firmicutes.Clostridia.Clostridiales.Lachnospiraceae.Roseburia	ELOF1
145277	ENSG00000130165	rs11881637	0.991636501	0.853103105	0.408738229	0.255448229	-0.003506845	0.038824853	0.174237693	-0.147460928	0.333265397	0.208849486	0.209547473	0.128524589	0.518732508	0.268227807	0.976314705	0.978704417	Bacteria.Firmicutes.Bacilli.Lactobacillales.Streptococcaceae.Streptococcus	ELOF1
145278	ENSG00000130165	rs11881637	0.625799611	0.535408203	0.902548243	0.723362294	0.153346323	-0.123621028	-0.015242855	0.027520943	0.312966077	0.198401233	0.124004408	0.077413627	0.270992017	0.127265502	0.999296249	0.976025874	Bacteria.Bacteroidetes.Bacteroidia.Bacteroidales.Porphyromonadaceae	ELOF1
145279	ENSG00000130165	rs11881637	0.937913951	0.904979214	0.571667651	0.898685585	-0.029976537	-0.02722426	0.10423536	-0.013857138	0.383361082	0.22717095	0.183357865	0.10841084	0.340221587	0.24861951	0.92078388	0.960915155	Bacteria.Firmicutes.Clostridia.Clostridiales.Lachnospiraceae.Fusicatenibacter	ELOF1
145280	ENSG00000130165	rs11881637	0.909356922	0.71184446	0.693903535	0.421656102	-0.050502404	0.107247342	-0.066064374	0.087152406	0.441863351	0.289076897	0.167117556	0.107772773	0.510050357	0.314973588	0.867085851	0.991307536	Bacteria.Firmicutes.Clostridia.Clostridiales.Ruminococcaceae.Ruminococcus_2	ELOF1
145281	ENSG00000130165	rs11881637	0.636857688	0.782505738	0.87621096	0.74366363	0.176130328	-0.060966425	0.022368413	0.027115269	0.371328257	0.2199361	0.143030408	0.082567398	0.353571945	0.277308872	0.963245596	0.99789802	Bacteria.Verrucomicrobia	ELOF1
145282	ENSG00000130165	rs11881637	0.515345918	0.406750412	0.320889826	0.222302239	-0.341723921	0.300078139	-0.197242377	0.166183241	0.522422398	0.359355053	0.197189421	0.134863891	0.506091911	0.25760803	0.998832683	0.942362216	Bacteria.Firmicutes.Clostridia.Clostridiales.Ruminococcaceae.Eubacterium_coprostanoligenes_group	ELOF1
145283	ENSG00000130165	rs11881637	0.709880173	0.578380177	0.378356391	0.20610919	0.110354107	-0.102095349	-0.134656639	0.114466563	0.295340284	0.182782638	0.151813647	0.089629873	0.247405771	0.144882365	0.975933082	0.835156554	Bacteria.Bacteroidetes.Bacteroidia.Bacteroidales.Rikenellaceae.Alistipes	ELOF1
145284	ENSG00000130165	rs11881637	0.620615363	0.491999525	0.721818965	0.578496764	0.252089218	-0.206599167	0.063651992	-0.060838519	0.506857314	0.298967419	0.178009588	0.108953505	0.420233261	0.272639225	0.997329664	0.92426646	Bacteria.Firmicutes.Negativicutes.Selenomonadales.Veillonellaceae.Megasphaera	ELOF1
145285	ENSG00000130165	rs11881637	0.664954567	0.556782725	0.517638073	0.401133557	-0.265573901	0.255716919	-0.14884152	0.131761409	0.610419934	0.432919076	0.228797777	0.155905049	0.654420399	0.451252637	0.821845476	0.919745892	Bacteria.Firmicutes.Clostridia.Clostridiales.Ruminococcaceae.Anaerotruncus	ELOF1
145286	ENSG00000130165	rs11881637	0.289541339	0.214418047	0.090634419	0.050481811	-0.475349398	0.35415811	0.332627338	-0.237943331	0.445149189	0.282475653	0.193660467	0.119399747	0.319047922	0.126421972	0.622250295	0.775124561	Bacteria.Firmicutes.Negativicutes.Selenomonadales.Veillonellaceae	ELOF1
145287	ENSG00000130165	rs11881637	0.661678227	0.751597074	0.715188229	0.736565036	0.132768593	-0.059491692	-0.052045577	-0.028871026	0.302014939	0.18715306	0.142010109	0.085455191	0.243950713	0.208280746	0.920570146	0.993727148	Bacteria.Proteobacteria.Gammaproteobacteria.Pasteurellales.Pasteurellaceae.Haemophilus	ELOF1
145288	ENSG00000130165	rs11881637	0.661343524	0.939360194	0.783415649	0.84702491	0.231540671	-0.025587159	0.062608946	0.027895779	0.526140487	0.335046867	0.226835367	0.144024983	0.570225551	0.443095707	0.993177942	0.919088939	Bacteria.Firmicutes.Clostridia.Clostridiales.Ruminococcaceae.Ruminococcaceae_UCG_013	ELOF1
145289	ENSG00000130165	rs11881637	0.592313764	0.741573481	0.068050655	0.128316293	-0.17903884	0.06586142	0.268732175	-0.13226762	0.332695197	0.198868651	0.144825077	0.085865513	0.225556137	0.18477651	0.997117901	0.9453081	Bacteria.Firmicutes.Clostridia.Clostridiales.Lachnospiraceae.Eubacterium_hallii_group	ELOF1
145290	ENSG00000130165	rs11881637	0.458724613	0.305627887	0.487734388	0.263147095	0.33450763	-0.2700385	-0.110755244	0.105247457	0.448770272	0.261518595	0.158699888	0.093241498	0.335853845	0.137149489	0.776728542	0.945395277	Bacteria.Proteobacteria.Betaproteobacteria	ELOF1
145291	ENSG00000130165	rs11881637	0.430006438	0.373118908	0.379951887	0.266544302	0.288176185	-0.193671456	0.18670513	-0.14713252	0.362880425	0.215950956	0.211203798	0.131287682	0.207105035	0.106061025	0.88760533	0.997132292	Bacteria.Firmicutes.Bacilli.Bacillales	ELOF1
145292	ENSG00000130165	rs11881637	0.560062879	0.519148266	0.324142147	0.255557233	-0.306549441	0.20307904	-0.196070843	0.133781214	0.523333116	0.313303917	0.197350207	0.116628582	0.499605075	0.299274153	0.961249848	0.997513341	Bacteria.Firmicutes.Clostridia.Clostridiales.Lachnospiraceae.Eubacterium_xylanophilum_group	ELOF1
145293	ENSG00000130165	rs11881637	0.582803628	0.570580549	0.694509499	0.991643162	0.193428339	-0.120771784	-0.068822518	-0.001088513	0.350378494	0.211846083	0.174458742	0.103526929	0.218965521	0.153927641	0.764848331	0.986697762	Bacteria.Firmicutes.Clostridia.Clostridiales.Lachnospiraceae.Dorea	ELOF1
145294	ENSG00000130165	rs11881637	0.292723628	0.197983288	0.240416827	0.125365747	0.416921327	-0.308512984	0.222488586	-0.182850759	0.393039378	0.237205811	0.187788326	0.117767898	0.204459544	0.084397298	0.945687051	0.823043084	Bacteria.Firmicutes.Bacilli.Lactobacillales.Carnobacteriaceae.Granulicatella	ELOF1
145295	ENSG00000130165	rs11881637	0.568767715	0.532339006	0.320720632	0.351327075	0.173025457	-0.116595844	0.124033304	-0.074726603	0.302078505	0.185723388	0.123956325	0.079601013	0.227226836	0.141899857	0.854533562	0.873276369	Bacteria.Fusobacteria.Fusobacteriia.Fusobacteriales	ELOF1
145296	ENSG00000130165	rs11881637	0.693504591	0.89780378	0.473361761	0.676983271	-0.223841	0.042838741	-0.168531658	0.056771261	0.56545473	0.332239453	0.233676525	0.135664008	0.493573673	0.430901826	0.847089303	0.895507627	Bacteria.Firmicutes.Clostridia.Clostridiales.Ruminococcaceae.Ruminiclostridium_9	ELOF1
145297	ENSG00000130165	rs11881637	0.268349903	0.209817405	0.281365171	0.210469819	0.610606799	-0.392923605	0.184644648	-0.120311958	0.546929899	0.310218496	0.169978132	0.095125587	0.265853999	0.117409675	0.86527713	0.998607976	Bacteria.Firmicutes.Clostridia.Clostridiales.Lachnospiraceae.Tyzzerella_4	ELOF1
145298	ENSG00000130165	rs11881637	0.680896898	0.805970773	0.731642374	0.667774528	0.124359008	-0.046164999	-0.048486826	-0.036651871	0.301042438	0.187182182	0.140778232	0.085006472	0.235519752	0.218206875	0.931003242	0.992379592	Bacteria.Proteobacteria.Gammaproteobacteria.Pasteurellales.Pasteurellaceae	ELOF1
145299	ENSG00000130165	rs11881637	0.854265839	0.868609183	0.704037981	0.589989007	0.063095542	-0.03519289	0.038606088	-0.037060407	0.342147858	0.211902708	0.10118166	0.068435606	0.409152872	0.233478793	0.999492402	0.999741582	Bacteria.Proteobacteria.Gammaproteobacteria.Enterobacteriales.Enterobacteriaceae.Escherichia_Shigella	ELOF1
145300	ENSG00000130165	rs11881637	0.710822192	0.677091157	0.880446603	0.803848925	0.11551112	-0.079278444	-0.024654933	0.02547528	0.310197844	0.1895157	0.163282159	0.102152167	0.331035371	0.155775845	0.735956423	0.881220808	Bacteria.Firmicutes.Clostridia.Clostridiales.Peptostreptococcaceae	ELOF1
145301	ENSG00000130165	rs11881637	0.430721974	0.352394475	0.150864049	0.124152517	0.241573698	-0.178820625	0.20066702	-0.138509845	0.304671873	0.190910587	0.13804674	0.088917573	0.179711761	0.108091415	0.968802863	0.929290029	Bacteria.Bacteroidetes.Bacteroidia.Bacteroidales.Prevotellaceae	ELOF1
145302	ENSG00000130165	rs11881637	0.842456177	0.74680599	0.387235155	0.305004707	0.062043918	-0.061437072	-0.125701953	0.094415777	0.310920541	0.189486859	0.144403347	0.091318191	0.282069856	0.193511113	0.984086407	0.997201293	Bacteria.Firmicutes.Clostridia.Clostridiales.Lachnospiraceae.Coprococcus_1	ELOF1
145303	ENSG00000130165	rs11881637	0.706817948	0.701484294	0.779909628	0.695303994	0.11337334	-0.072654967	-0.043501756	0.03888338	0.300096695	0.188707517	0.155032088	0.098836731	0.292447039	0.176859939	0.957457667	0.998755611	Bacteria.Actinobacteria.Actinobacteria.Bifidobacteriales.Bifidobacteriaceae	ELOF1
145304	ENSG00000130165	rs11881637	0.867835579	0.77544416	0.282382405	0.138961137	-0.053047079	0.057291413	0.199313534	-0.162892255	0.317518792	0.20000459	0.183873621	0.108736185	0.394306488	0.185102477	0.977260763	0.896882897	Bacteria.Firmicutes.Negativicutes.Selenomonadales.Veillonellaceae.Veillonella	ELOF1
145305	ENSG00000130165	rs11881637	0.91378623	0.91520016	0.649129548	0.584703892	0.038422824	-0.023501	0.047418139	-0.0378358	0.353520793	0.219847701	0.103738909	0.06888408	0.481753108	0.315588647	0.997282517	0.999171204	Bacteria.Proteobacteria.Gammaproteobacteria.Enterobacteriales.Enterobacteriaceae	ELOF1
145306	ENSG00000130165	rs11881637	0.708842449	0.576927589	0.378933777	0.207186514	0.110775222	-0.102507961	-0.134424581	0.114057602	0.295359254	0.182820348	0.151736773	0.089524493	0.245764794	0.14195096	0.97729231	0.84755343	Bacteria.Bacteroidetes.Bacteroidia.Bacteroidales.Rikenellaceae	ELOF1
145307	ENSG00000130165	rs11881637	0.900408702	0.97352478	0.361214561	0.46751081	-0.043551131	-0.007181018	-0.103172672	0.052545365	0.346648287	0.215543336	0.112200639	0.071898455	0.494000025	0.324944366	0.99714486	0.996602117	Bacteria.Firmicutes.Clostridia.Clostridiales.Clostridiaceae_1.Clostridium_sensu_stricto_1	ELOF1
145308	ENSG00000130165	rs11881637	0.597722079	0.306051065	0.527128567	0.234297179	-0.565706027	0.707728544	0.133091859	-0.161080579	1.066798395	0.686004043	0.209324406	0.134176485	0.914619082	0.586011962	0.999135888	0.977096731	Bacteria.Firmicutes.Clostridia.Clostridiales.Ruminococcaceae	ELOF1
145309	ENSG00000130165	rs11881637	0.584063219	0.721677102	0.102613295	0.192176231	-0.193095319	0.079056714	-0.223744999	0.115991715	0.35095026	0.220972845	0.135140265	0.08801517	0.339075174	0.219443207	0.694477996	0.981481548	Bacteria.Firmicutes.Clostridia.Clostridiales.Lachnospiraceae.Eubacterium_eligens_group	ELOF1
145310	ENSG00000130165	rs11881637	0.649975691	0.455084602	0.408070966	0.210212621	-0.219092426	0.23289297	-0.155865462	0.153542695	0.480562814	0.309918214	0.18718396	0.121330452	0.568554194	0.298853621	0.948905015	0.966332496	Bacteria.Firmicutes.Clostridia.Clostridiales.Ruminococcaceae.Ruminococcaceae_NK4A214_group	ELOF1
145311	ENSG00000130165	rs11881637	0.351273715	0.534530057	0.376601389	0.648890626	0.577148065	-0.247193839	-0.114463865	0.037849506	0.614726815	0.395870344	0.128571293	0.08274466	0.482897971	0.404587082	0.936338829	0.916746507	Bacteria.Firmicutes.Clostridia.Clostridiales.Ruminococcaceae.Faecalibacterium	ELOF1
145312	ENSG00000130165	rs11881637	0.570069425	0.421713219	0.240503997	0.097941295	-0.208891632	0.193798478	-0.156249067	0.144527715	0.365930597	0.239681071	0.131904512	0.086076442	0.269853772	0.152776095	0.623071399	0.970562572	Bacteria.Firmicutes.Negativicutes.Selenomonadales.Acidaminococcaceae.Phascolarctobacterium	ELOF1
145313	ENSG00000130165	rs11881637	0.307601952	0.217541014	0.255505222	0.14494241	0.405464863	-0.295868687	0.217349619	-0.177464764	0.394291053	0.237613827	0.189461401	0.120285384	0.21658018	0.087524666	0.991744893	0.856262504	Bacteria.Firmicutes.Bacilli.Lactobacillales.Carnobacteriaceae	ELOF1
145314	ENSG00000130165	rs11881637	0.583226349	0.674904136	0.667902314	0.836277232	0.243766763	-0.125801929	0.061977417	-0.020264028	0.442059013	0.298582862	0.143802783	0.097663481	0.415148498	0.29220851	0.84616335	0.983976043	Bacteria.Bacteroidetes.Bacteroidia.Bacteroidales.Prevotellaceae.Prevotella_9	ELOF1
145315	ENSG00000130165	rs11881637	0.774679518	0.522663588	0.436134752	0.230692981	-0.127513144	0.187083805	0.097499621	-0.103468339	0.443595632	0.291079268	0.124429013	0.085516958	0.616306632	0.27844868	0.996566686	0.997858307	Bacteria.Proteobacteria.Gammaproteobacteria	ELOF1
145316	ENSG00000130165	rs11881637	0.827246419	0.965725137	0.999839406	0.644688248	0.108671815	0.012930109	4.41E-05	-0.060240373	0.495956035	0.299750204	0.218417756	0.130021129	0.455735656	0.43940582	0.9649444	0.859388654	Bacteria.Firmicutes.Erysipelotrichia.Erysipelotrichales.Erysipelotrichaceae	ELOF1
145317	ENSG00000130165	rs11881637	0.556355302	0.52078777	0.38622503	0.421625735	0.180835404	-0.121198712	0.109411259	-0.065142514	0.305815225	0.187719834	0.125420353	0.080550017	0.228591815	0.137100453	0.876131463	0.885964088	Bacteria.Fusobacteria.Fusobacteriia.Fusobacteriales.Fusobacteriaceae.Fusobacterium	ELOF1
145318	ENSG00000130165	rs11881637	0.837081326	0.698765602	0.318010555	0.20272064	-0.072665999	0.086588387	0.209250215	-0.164518753	0.351971204	0.222761851	0.207943558	0.127848961	0.504710412	0.251940112	0.967792983	0.950973549	Bacteria.Firmicutes.Bacilli.Lactobacillales	ELOF1
145319	ENSG00000130165	rs11881637	0.730520946	0.553846669	0.310464974	0.182837523	-0.132836015	0.145405941	0.218074294	-0.176736074	0.384009331	0.244341039	0.213333419	0.131261833	0.509095209	0.263307452	0.953183076	0.933837527	Bacteria.Firmicutes.Bacilli	ELOF1
145320	ENSG00000130165	rs11881637	0.542907892	0.558988575	0.106087432	0.042358746	0.179072042	-0.10595019	-0.221686224	0.170219193	0.292772494	0.180379935	0.135273748	0.08220207	0.241068625	0.149915882	0.995339941	0.948436509	Bacteria.Proteobacteria.Deltaproteobacteria.Desulfovibrionales.Desulfovibrionaceae.Bilophila	ELOF1
145321	ENSG00000130165	rs11881637	0.665350613	0.58214742	0.808349955	0.726001236	0.142566134	-0.109128477	0.036190633	-0.032759096	0.328100927	0.197332214	0.148599141	0.093074225	0.337798449	0.122498895	0.674026307	0.982165009	Bacteria.Firmicutes.Clostridia.Clostridiales.Peptostreptococcaceae.Intestinibacter	ELOF1
145322	ENSG00000130165	rs11881637	0.552178658	0.359418569	0.583321534	0.259046928	0.257900149	-0.230396995	-0.085354128	0.102610534	0.431554871	0.249616371	0.154824727	0.090119488	0.336646117	0.145596847	0.736607091	0.986443695	Bacteria.Proteobacteria.Betaproteobacteria.Burkholderiales	ELOF1
145323	ENSG00000130165	rs11881637	0.91359254	0.937243289	0.64119529	0.483841221	0.037129807	-0.016698739	0.071724085	-0.067590385	0.340855148	0.211268294	0.153185368	0.09598569	0.319194899	0.23772532	0.999694213	0.907504308	Bacteria.Firmicutes.Clostridia.Clostridiales.Lachnospiraceaencultured	ELOF1
145324	ENSG00000130165	rs11881637	0.381640736	0.319771669	0.376999436	0.271763271	0.333987615	-0.230889253	0.144517571	-0.11349697	0.379162161	0.230290448	0.162465342	0.1023949	0.172107515	0.076962299	0.990263512	0.935449612	Bacteria.Proteobacteria.Gammaproteobacteria.Pseudomonadales	ELOF1
145325	ENSG00000130165	rs11881637	0.697972138	0.771996815	0.594762393	0.986860986	0.115238534	-0.053718687	0.062250037	0.00118638	0.295648793	0.184616088	0.116446038	0.071764698	0.278353564	0.201319635	0.91022343	0.914970782	Bacteria.Proteobacteria.Betaproteobacteria.Burkholderiales.Alcaligenaceae.Parasutterella	ELOF1
145326	ENSG00000130165	rs11881637	0.729246053	0.53708262	0.929486662	0.721909518	0.1564334	-0.166816975	0.017093108	-0.03924709	0.450008005	0.268832467	0.192415411	0.109796002	0.473435903	0.245757342	0.896957954	0.995071635	Bacteria.Firmicutes.Erysipelotrichia.Erysipelotrichales.Erysipelotrichaceae.Clostridium_innocuum_group	ELOF1
145327	ENSG00000130165	rs11881637	0.964696863	0.965243172	0.094124256	0.075491056	0.013273955	-0.008146524	-0.163100375	0.109996134	0.298752628	0.186235027	0.096004776	0.060893684	0.324276971	0.222610253	0.587591388	0.985377765	Bacteria.Proteobacteria.Betaproteobacteria.Burkholderiales.Alcaligenaceae.Sutterella	ELOF1
145328	ENSG00000130165	rs11881637	0.278237772	0.338219891	0.277187477	0.391181276	0.488763829	-0.262753911	0.167683834	-0.079910342	0.446997708	0.272339727	0.153016927	0.092570574	0.311198406	0.204488922	0.981446852	0.925873833	Bacteria.Proteobacteria.Gammaproteobacteria.Enterobacteriales.Enterobacteriaceae.Citrobacter	ELOF1
145329	ENSG00000130165	rs11881637	0.536798115	0.427079718	0.462179449	0.341294805	-0.714073614	0.575683859	0.142780859	-0.116013629	1.149953001	0.720316448	0.193040149	0.121019573	0.959460813	0.595988331	0.997675757	0.924386311	Bacteria.Bacteroidetes	ELOF1
145330	ENSG00000130165	rs11881637	0.86509641	0.7908713	0.980123698	0.965718494	0.107534925	-0.096941504	-0.006694338	-0.006602461	0.630466672	0.364067176	0.267667621	0.153030821	0.599691926	0.359277326	0.999674548	0.990508446	Bacteria.Firmicutes.Clostridia.Clostridiales.Family_XIII.Family_XIII_AD3011_group	ELOF1
145331	ENSG00000130165	rs11881637	0.786324509	0.673219443	0.971734799	0.847140369	0.150041266	-0.148945486	0.006603068	-0.02260917	0.551199722	0.351576415	0.185639541	0.116819694	0.508212283	0.350143889	0.998896274	0.997322728	Bacteria.Proteobacteria.Deltaproteobacteria.Desulfovibrionales.Desulfovibrionaceae.Desulfovibrio	ELOF1
145332	ENSG00000130165	rs11881637	0.462175388	0.669896726	0.222902788	0.422251221	-0.337268426	0.112673661	0.217248482	-0.084313998	0.455983769	0.263112605	0.176536938	0.104397236	0.351851783	0.257044663	0.855596997	0.997216401	Bacteria.Firmicutes.Clostridia.Clostridiales.Ruminococcaceae.Subdoligranulum	ELOF1
145333	ENSG00000130165	rs11881637	0.997563128	0.973247353	0.741452417	0.707743761	0.001439199	-0.009442794	-0.055746738	0.03709731	0.469415237	0.280491825	0.168245545	0.098522238	0.478459706	0.404830369	0.758222441	0.917964682	Bacteria.Firmicutes.Clostridia.Clostridiales.Lachnospiraceae.Lachnospiraceae_UCG_010	ELOF1
145334	ENSG00000130165	rs11881637	0.734679072	0.651235445	0.298966622	0.2199507	0.102376247	-0.083692192	-0.119866132	0.086950736	0.300783513	0.184284101	0.114482756	0.070201215	0.246581621	0.178251785	0.998277807	0.999325446	Bacteria.Bacteroidetes.Bacteroidia.Bacteroidales.Porphyromonadaceae.Parabacteroides	ELOF1
145335	ENSG00000130165	rs11881637	0.318847768	0.508048618	0.15292883	0.266977307	-0.546475777	0.206856005	0.349705067	-0.151175235	0.544010907	0.310800855	0.241811275	0.13501839	0.308857382	0.268789187	0.99759175	0.986746924	Bacteria.Firmicutes.Clostridia.Clostridiales.Lachnospiraceae.Lachnospiraceae_UCG_008	ELOF1
145336	ENSG00000130165	rs11881637	0.708604549	0.730204963	0.96776644	0.854304758	0.146334408	-0.080209498	-0.009056396	-0.025941999	0.389836345	0.231590996	0.223252304	0.140713553	0.332339062	0.208202118	0.898920389	0.971703932	Bacteria.Actinobacteria	ELOF1
145337	ENSG00000130165	rs11881637	0.643809741	0.642271572	0.963850403	0.753589255	0.156086011	-0.093616844	-0.009192372	-0.039572864	0.335997713	0.200591095	0.202042064	0.125532479	0.242221561	0.164133104	0.838410166	0.917221068	Bacteria.Actinobacteria.Actinobacteria	ELOF1
145338	ENSG00000130165	rs11881637	0.461390132	0.377779347	0.357498127	0.308161128	0.235305345	-0.185691085	0.102774775	-0.073169381	0.317571021	0.20909586	0.11090117	0.071235936	0.211581688	0.114564692	0.955858825	0.966245262	Bacteria.Firmicutes.Clostridia.Clostridiales.Lachnospiraceae.Tyzzerella	ELOF1
145339	ENSG00000130165	rs11881637	0.731543135	0.91085002	0.948125298	0.770729204	0.141382989	-0.029036687	0.011746901	0.033268643	0.410338004	0.258325836	0.179855635	0.113684398	0.566722534	0.417833788	0.99991226	0.996838275	Bacteria.Actinobacteria.Coriobacteriia.Coriobacteriales.Coriobacteriaceae.Collinsella	ELOF1
145340	ENSG00000130165	rs11881637	0.461382408	0.208903311	0.42375438	0.174195339	-1.196996405	1.265910763	0.214135172	-0.224051807	1.615453274	0.997425533	0.266006337	0.163078398	0.997454612	0.812487091	0.997650199	0.999159905	Bacteria.Firmicutes.Clostridia.Clostridiales	ELOF1
145341	ENSG00000130165	rs11881637	0.994206462	0.827379669	0.491105389	0.686452499	0.0024845	-0.046468031	-0.075529408	0.028648668	0.340848134	0.212237021	0.109071603	0.070652806	0.503544955	0.257705187	0.975699737	0.99999132	Bacteria.Firmicutes.Clostridia.Clostridiales.Clostridiaceae_1	ELOF1
145342	ENSG00000130165	rs11881637	0.176884552	0.139334334	0.12862198	0.087549255	0.603568573	-0.385033187	0.274686377	-0.190590021	0.442097344	0.257269807	0.178466281	0.109874615	0.151398043	0.0702868	0.979221309	0.998719086	Bacteria.Firmicutes.Bacilli.Bacillales.Family_XI.Gemella	ELOF1
145343	ENSG00000130165	rs11881637	0.700272727	0.754808146	0.391516669	0.441547626	-0.177252755	0.097395447	-0.137992898	0.083375028	0.458423179	0.310544861	0.159969054	0.10767482	0.535760898	0.371972633	0.997594253	0.968019235	Bacteria.Firmicutes.Erysipelotrichia.Erysipelotrichales.Erysipelotrichaceae.Faecalitalea	ELOF1
145344	ENSG00000130165	rs11881637	0.871116576	0.892184834	0.278611487	0.16643196	-0.053895749	0.02761062	-0.147766782	0.115826339	0.330888028	0.202911689	0.135245809	0.082765515	0.312890124	0.218837719	0.905626678	0.861283753	Bacteria.Firmicutes.Clostridia.Clostridiales.Ruminococcaceae.Ruminococcaceae_UCG_002	ELOF1
145345	ENSG00000130165	rs11881637	0.940068694	0.850454474	0.671513399	0.448542149	-0.034639489	0.052179964	-0.0749981	0.080069999	0.458953839	0.275659829	0.176050842	0.105015006	0.505269247	0.297245422	0.591654303	0.934137909	Bacteria.Firmicutes.Clostridia.Clostridiales.Christensenellaceae	ELOF1
145346	ENSG00000130165	rs11881637	0.282603005	0.235413572	0.273595589	0.216688742	0.455414358	-0.306052115	0.184053538	-0.128107767	0.420329813	0.255549975	0.166691374	0.102691288	0.21148434	0.098496634	0.883861676	0.858807542	Bacteria.Proteobacteria.Gammaproteobacteria.Pseudomonadales.Pseudomonadaceae.Pseudomonas	ELOF1
145347	ENSG00000130165	rs11881637	0.621572013	0.647382749	0.787776448	0.919590175	0.179818188	-0.10158696	0.06522623	-0.014873623	0.362541422	0.221064307	0.241299537	0.146765219	0.368223744	0.202813081	0.999005033	0.94575678	Bacteria.Actinobacteria.Coriobacteriia.Coriobacteriales	ELOF1
145348	ENSG00000130165	rs11881637	0.706883691	0.701083729	0.80583234	0.72118406	0.113409316	-0.072825376	-0.037610753	0.035123308	0.300262597	0.188883552	0.152386856	0.097992468	0.303750946	0.162743119	0.904848453	0.993111591	Bacteria.Actinobacteria.Actinobacteria.Bifidobacteriales.Bifidobacteriaceae.Bifidobacterium	ELOF1
145349	ENSG00000130165	rs11881637	0.863614904	0.957181357	0.706488178	0.77890809	-0.119806399	0.021130569	-0.088473847	0.037255256	0.694707056	0.392043802	0.2339121	0.132152975	0.529563052	0.463838192	0.999878354	0.998275086	Bacteria.Bacteroidetes.Bacteroidia.Bacteroidales.Porphyromonadaceae.Barnesiella	ELOF1
145350	ENSG00000130165	rs11881637	0.736909572	0.677724032	0.248076143	0.365740968	0.100271646	-0.076613527	0.236820394	-0.110177127	0.297197505	0.183526869	0.203192238	0.120961034	0.265956651	0.152262846	0.999276643	0.988728768	Bacteria.Firmicutes.Clostridia.Clostridiales.Ruminococcaceae.Ruminiclostridium_5	ELOF1
145351	ENSG00000130165	rs11881637	0.688770526	0.729373131	0.174950446	0.198256701	-0.141638218	0.080091168	-0.187672371	0.114005989	0.352056003	0.230508952	0.136842221	0.087709704	0.45876313	0.337268517	0.581576251	0.959078693	Bacteria.Firmicutes.Clostridia.Clostridiales.Ruminococcaceae.Ruminococcus_1	ELOF1
145352	ENSG00000130165	rs11881637	0.728775346	0.656985922	0.099031669	0.134620336	0.102353225	-0.080883907	0.216240192	-0.11907648	0.293904524	0.181301167	0.129212941	0.078598313	0.28140011	0.163508599	0.567314092	0.790010861	Bacteria.Firmicutes.Negativicutes.Selenomonadales.Veillonellaceae.Dialister	ELOF1
145353	ENSG00000130165	rs11881637	0.904725869	0.739090482	0.69911529	0.444277224	-0.069025256	0.114806005	-0.079056496	0.094381743	0.574437403	0.3432321	0.203633726	0.122624471	0.588092304	0.355607623	0.981084248	0.998600531	Bacteria.Firmicutes.Clostridia.Clostridiales.Ruminococcaceae.Ruminiclostridium_6	ELOF1
145354	ENSG00000130165	rs11881637	0.678831987	0.657231157	0.449931974	0.395919894	-0.224837072	0.148748308	0.124218633	-0.086459643	0.540565941	0.333674372	0.163420044	0.101171523	0.555176519	0.314598431	0.9994853	0.999502343	Bacteria.Firmicutes.Clostridia.Clostridiales.Lachnospiraceae.Ruminococcus_gnavus_group	ELOF1
145355	ENSG00000130165	rs11881637	0.304287102	0.398969878	0.164750411	0.218545785	-0.639480122	0.331717686	0.343965389	-0.189933589	0.617575512	0.39069291	0.244796313	0.15287404	0.502156874	0.369642378	0.817261294	0.856433681	Bacteria.Firmicutes.Negativicutes.Selenomonadales	ELOF1
145356	ENSG00000130165	rs11881637	0.099578452	0.081161831	0.020987714	0.009359025	-0.803552071	0.506523832	-0.41455878	0.275228873	0.480951019	0.285926275	0.175236111	0.102760117	0.176053919	0.059731705	0.996596763	0.999791394	Bacteria.Firmicutes.Clostridia.Clostridiales.Ruminococcaceae.Ruminococcaceae_UCG_005	ELOF1
145357	ENSG00000130165	rs11881637	0.569272389	0.54893407	0.679624788	0.713136494	0.209725161	-0.134496677	0.099907093	-0.053469384	0.36663089	0.223229022	0.240832607	0.144802693	0.352392844	0.185254845	0.999739884	0.904716444	Bacteria.Actinobacteria.Coriobacteriia.Coriobacteriales.Coriobacteriaceae	ELOF1
145358	ENSG00000130165	rs11881637	0.430356332	0.425730997	0.138365985	0.311606054	0.239052592	-0.14790666	0.276888018	-0.112630512	0.30125207	0.184524654	0.184549052	0.110444179	0.193599446	0.127172287	0.999670759	0.996530704	Bacteria.Firmicutes.Clostridia.Clostridiales.Ruminococcaceae.Flavonifractor	ELOF1
145359	ENSG00000130165	rs11881637	0.432384382	0.44683741	0.118955242	0.116746499	0.240651334	-0.144902589	-0.21928485	0.132600436	0.304611277	0.189330252	0.138785559	0.083410265	0.191366237	0.124075919	0.99935717	0.949725174	Bacteria.Firmicutes.Erysipelotrichia.Erysipelotrichales.Erysipelotrichaceae.Erysipelotrichaceae_UCG_003	ELOF1
145360	ENSG00000130165	rs11881637	0.264224612	0.12770433	0.228953012	0.098888234	-1.561899649	1.328593846	0.314076325	-0.266297485	1.386884349	0.861088908	0.258606766	0.159055309	0.954184916	0.604569684	0.999826541	0.999832315	Bacteria.Firmicutes.Clostridia.Clostridiales.Lachnospiraceae	ELOF1
145361	ENSG00000130177	rs7998576	0.006858067	1.27E-05	0.360993451	0.067773942	-0.485380762	1.182673086	-0.055926933	0.181065326	0.173802791	0.250261332	0.060792554	0.097479062	0.04927159	0.000156731	0.999985325	0.999758873	Bacteria.Firmicutes.Clostridia.Clostridiales.Ruminococcaceae.Ruminococcaceae_UCG_014	CDC16
145362	ENSG00000130177	rs7998576	0.281321168	0.000746772	0.048109355	0.514577231	-0.165326979	0.726444199	-0.117824541	0.059193468	0.152180842	0.205247695	0.05849124	0.090328183	0.258405503	0.002059984	0.255670992	0.955411883	Bacteria.Firmicutes.Clostridia.Clostridiales.Lachnospiraceae.Anaerostipes	CDC16
145363	ENSG00000130177	rs7998576	0.779987008	0.018210358	0.352000963	0.220859338	0.153448932	1.658212416	-0.084455129	-0.143948578	0.547060718	0.684503768	0.090090947	0.116451173	0.999435429	0.848077673	0.999968393	0.999515331	Bacteria.Firmicutes	CDC16
145364	ENSG00000130177	rs7998576	0.150781859	0.000142774	0.222673767	0.46871181	-0.233811179	0.768652752	-0.091263742	0.065600019	0.160815027	0.190164479	0.074124135	0.090004903	0.170415182	0.000791107	0.890411299	0.924808798	Bacteria.Firmicutes.Clostridia.Clostridiales.Lachnospiraceae.Blautia	CDC16
145365	ENSG00000130177	rs7998576	0.112610924	4.47E-05	0.133592787	0.728214471	-0.230608643	0.847276916	0.07645044	0.024353994	0.143384363	0.193601358	0.050326935	0.069781449	0.127540516	0.000228774	0.953850517	0.998439902	Bacteria.Verrucomicrobia.Verrucomicrobiae.Verrucomicrobiales.Verrucomicrobiaceae.Akkermansia	CDC16
145366	ENSG00000130177	rs7998576	0.001600497	5.34E-06	0.229634844	0.895069839	-0.392932432	0.881079606	0.053218601	-0.010935368	0.119283313	0.177629979	0.043884501	0.082587805	0.005017981	1.44E-05	0.656287769	0.929275811	Bacteria.Firmicutes.Clostridia.Clostridiales.Lachnospiraceae.Lachnospiraceae_NK4A136_group	CDC16
145367	ENSG00000130177	rs7998576	0.019609687	3.27E-05	0.827471244	0.382052915	-0.352028867	0.983155997	-0.012391238	-0.062856127	0.147108247	0.220224123	0.056625989	0.07142011	0.050734267	0.000172163	0.742948433	0.940799143	Bacteria.Firmicutes.Clostridia.Clostridiales.Lachnospiraceae.Lachnoclostridium	CDC16
145368	ENSG00000130177	rs7998576	0.036233556	0.005197995	0.356856555	0.977736091	-0.296942953	0.912832162	0.052803237	0.003373252	0.138851195	0.315614443	0.056901911	0.120409156	0.088772957	0.0110647	0.811347576	0.999082763	Bacteria.Firmicutes.Clostridia.Clostridiales.Ruminococcaceae.Ruminococcus_2	CDC16
145369	ENSG00000130177	rs7998576	0.20232717	0.002202362	0.107778605	0.341363046	-0.200464572	0.700445114	0.106716093	-0.091571924	0.155645332	0.21969727	0.065439691	0.095536816	0.211843528	0.004555625	0.418776815	0.919468672	Bacteria.Firmicutes.Clostridia.Clostridiales.Christensenellaceae.Christensenellaceae_R_7_group	CDC16
145370	ENSG00000130177	rs7998576	0.003745042	1.95E-05	0.754573401	0.657260844	-0.38103292	0.88342013	0.014657919	-0.03568173	0.126701982	0.191694557	0.046690477	0.080049194	0.011756216	7.46E-05	0.793204777	0.854867954	Bacteria.Firmicutes.Clostridia.Clostridiales.Lachnospiraceae.Roseburia	CDC16
145371	ENSG00000130177	rs7998576	0.020807651	0.000114524	0.773657188	0.594077089	-0.344573786	0.925721785	0.017280176	0.052818367	0.14543966	0.225426008	0.059835413	0.0986191	0.044831777	0.000446971	0.939845363	0.998819627	Bacteria.Firmicutes.Clostridia.Clostridiales.Ruminococcaceae.Ruminococcaceae_UCG_003	CDC16
145372	ENSG00000130177	rs7998576	0.004744285	2.80E-05	0.74098277	0.428079558	-0.389285579	0.94094807	0.014119765	-0.055597656	0.133108402	0.208720699	0.042533727	0.069717217	0.016867933	0.000104451	0.999492402	0.999741582	Bacteria.Proteobacteria.Gammaproteobacteria.Enterobacteriales.Enterobacteriaceae.Escherichia_Shigella	CDC16
145373	ENSG00000130177	rs7998576	0.002186761	8.05E-06	0.268021015	0.528686147	-0.37858363	0.85583744	0.057553258	-0.054421539	0.118655599	0.176459358	0.051515587	0.085917868	0.005527076	2.36E-05	0.954900767	0.876400804	Bacteria.Bacteroidetes.Bacteroidia.Bacteroidales.Rikenellaceae.Alistipes	CDC16
145374	ENSG00000130177	rs7998576	0.677181398	0.003441795	0.664968115	0.218341657	-0.176556156	1.312306496	-0.033011297	-0.099180568	0.422183995	0.432174172	0.075879531	0.079792812	0.960113362	0.152166768	0.997187614	0.921529413	Bacteria.Bacteroidetes.Bacteroidia.Bacteroidales	CDC16
145375	ENSG00000130177	rs7998576	0.000811636	2.17E-05	0.05999952	0.300298231	-0.633808028	1.031386207	-0.135370501	0.100542429	0.180416003	0.22528792	0.070719326	0.096294081	0.011397515	0.000264986	0.59539418	0.996502544	Bacteria.Firmicutes.Clostridia.Clostridiales.Family_XI	CDC16
145376	ENSG00000130177	rs7998576	0.025464934	5.82E-05	0.689440585	0.927756585	-0.428800399	0.881052669	-0.023106096	0.005567845	0.187500477	0.204821802	0.057563432	0.061171634	0.070188478	0.00042413	0.880425231	0.998607976	Bacteria.Firmicutes.Clostridia.Clostridiales.Lachnospiraceae.Tyzzerella_4	CDC16
145377	ENSG00000130177	rs7998576	0.040741686	7.20E-05	0.00915602	0.121355022	-0.252690407	0.740398716	-0.144673381	0.13350519	0.121033355	0.174597497	0.053851448	0.085054772	0.041223889	0.000165115	0.893190239	0.987424055	Bacteria.Proteobacteria.Gammaproteobacteria.Pasteurellales.Pasteurellaceae	CDC16
145378	ENSG00000130177	rs7998576	0.010425633	2.67E-05	0.209577868	0.707399599	-0.324838983	0.808154466	-0.080403613	0.03503949	0.123140629	0.178766255	0.063445973	0.092942267	0.016709046	6.54E-05	0.65329354	0.979583885	Bacteria.Firmicutes.Clostridia.Clostridiales.Lachnospiraceae.Dorea	CDC16
145379	ENSG00000130177	rs7998576	0.147128318	0.000911878	0.804699096	0.343594417	-0.314614171	1.098359658	-0.012010121	-0.07225798	0.214423384	0.315978924	0.048372936	0.075738376	0.32471056	0.009039111	0.98776731	0.870964126	Bacteria.Firmicutes.Clostridia.Clostridiales.Ruminococcaceae.Faecalibacterium	CDC16
145380	ENSG00000130177	rs7998576	0.114405473	0.001415623	0.868531597	0.372495619	-0.333812186	1.097872149	0.013031378	0.120170367	0.208607459	0.32926662	0.078417525	0.133818804	0.338073174	0.016148855	0.881274072	0.919745892	Bacteria.Firmicutes.Clostridia.Clostridiales.Ruminococcaceae.Anaerotruncus	CDC16
145381	ENSG00000130177	rs7998576	0.002063441	6.05E-06	0.467335401	0.772956244	-0.40541667	0.874618433	-0.042766675	-0.028007351	0.126297745	0.177511952	0.058495013	0.09667199	0.007206097	1.96E-05	0.614488189	0.881220808	Bacteria.Firmicutes.Clostridia.Clostridiales.Peptostreptococcaceae	CDC16
145382	ENSG00000130177	rs7998576	0.001802421	6.48E-06	0.347411638	0.356603814	-0.405126207	0.904800077	-0.052247478	0.073809221	0.124465142	0.184335111	0.055202164	0.079496347	0.004841477	2.34E-05	0.968802863	0.970717386	Bacteria.Bacteroidetes.Bacteroidia.Bacteroidales.Prevotellaceae	CDC16
145383	ENSG00000130177	rs7998576	0.002592565	1.13E-06	0.219149657	0.005818575	-0.502548277	1.490151303	-0.092202569	0.349648482	0.16038878	0.277419085	0.074310634	0.122597805	0.026876642	2.52E-05	0.777556891	0.850492162	Bacteria.Firmicutes.Clostridia.Clostridiales.Lachnospiraceae.Lachnospiraceae_ND3007_group	CDC16
145384	ENSG00000130177	rs7998576	0.044969794	0.000185073	0.604188051	0.99954135	-0.315435574	0.837214366	-0.042309158	6.91E-05	0.154293352	0.211126994	0.08121903	0.119716806	0.095496698	0.000622232	0.976314705	0.996538431	Bacteria.Firmicutes.Bacilli.Lactobacillales.Streptococcaceae.Streptococcus	CDC16
145385	ENSG00000130177	rs7998576	0.001735326	4.97E-06	0.355391563	0.282744254	-0.396823984	0.884955429	0.054855219	-0.094316242	0.121446705	0.177706255	0.058932212	0.087076016	0.004988205	1.46E-05	0.998525812	0.997174658	Bacteria.Proteobacteria.Deltaproteobacteria.Desulfovibrionales.Desulfovibrionaceae	CDC16
145386	ENSG00000130177	rs7998576	0.001078605	3.28E-06	0.138472001	0.146257522	-0.431690726	0.892881511	-0.114768219	0.1581427	0.126139429	0.175407305	0.076515254	0.107545302	0.004238196	1.31E-05	0.88760533	0.997132292	Bacteria.Firmicutes.Bacilli.Bacillales	CDC16
145387	ENSG00000130177	rs7998576	0.002379884	4.71E-05	0.205164792	0.165990753	-0.513122906	1.106108799	-0.112814273	0.190176149	0.162267648	0.253595856	0.08814997	0.135749769	0.021052979	0.000391492	0.998820086	0.961415255	Bacteria.Firmicutes.Clostridia.Clostridiales.Family_XIII	CDC16
145388	ENSG00000130177	rs7998576	0.076148795	0.000793944	0.355531303	0.889753888	-0.276631757	0.869944602	0.054913862	0.015127824	0.15349565	0.247142599	0.059012465	0.108708034	0.119649903	0.002584861	0.71703207	0.944114248	Bacteria.Bacteroidetes.Bacteroidia.Bacteroidales.Porphyromonadaceae.Odoribacter	CDC16
145389	ENSG00000130177	rs7998576	0.156517282	0.000303435	0.58301632	0.361484351	-0.283485685	0.978406315	-0.042563887	-0.094145826	0.197762264	0.256303975	0.077144385	0.102441828	0.228922455	0.00163668	0.839279208	0.887924733	Bacteria.Firmicutes.Negativicutes.Selenomonadales.Veillonellaceae	CDC16
145390	ENSG00000130177	rs7998576	0.01217104	9.76E-06	0.741781037	0.330467264	-0.328677123	0.83452626	0.022270371	0.076122643	0.127428729	0.173944708	0.067301517	0.077635333	0.019998434	2.83E-05	0.990263512	0.935449612	Bacteria.Proteobacteria.Gammaproteobacteria.Pseudomonadales	CDC16
145391	ENSG00000130177	rs7998576	0.003004236	1.81E-05	0.408289984	0.863065987	-0.433057915	0.880262628	-0.047393912	0.014079831	0.140457387	0.190198343	0.056943649	0.08131244	0.012015257	7.43E-05	0.917605944	0.979585985	Bacteria.Firmicutes.Erysipelotrichia.Erysipelotrichales.Erysipelotrichaceae.Erysipelatoclostridium	CDC16
145392	ENSG00000130177	rs7998576	0.001720947	4.72E-06	0.357269336	0.26566597	-0.396920968	0.88788822	0.054610839	-0.099224518	0.121374385	0.17781287	0.058900696	0.088374872	0.004994665	1.50E-05	0.997604342	0.996621608	Bacteria.Proteobacteria.Deltaproteobacteria	CDC16
145393	ENSG00000130177	rs7998576	0.008730051	2.31E-05	0.844255715	0.373985327	-0.382282188	0.944496984	-0.01658886	0.121920483	0.141365542	0.207065434	0.084105227	0.136194144	0.028168212	9.33E-05	0.999672451	0.998587032	Bacteria.Firmicutes.Clostridia.Clostridiales.Ruminococcaceae.Butyricicoccus	CDC16
145394	ENSG00000130177	rs7998576	0.035864624	2.79E-05	0.212701762	0.545602979	-0.286714199	0.89922112	0.063778806	0.049164561	0.133793148	0.199434532	0.050677216	0.080922705	0.053157059	0.000112237	0.598921863	0.990268195	Bacteria.Firmicutes.Negativicutes.Selenomonadales.Acidaminococcaceae.Phascolarctobacterium	CDC16
145395	ENSG00000130177	rs7998576	0.000714493	3.61E-06	0.105862365	0.078619358	-0.503094282	1.06616931	-0.122224434	0.185737783	0.141586247	0.210514334	0.074532766	0.103945175	0.005088566	2.37E-05	0.991744893	0.856262504	Bacteria.Firmicutes.Bacilli.Lactobacillales.Carnobacteriaceae	CDC16
145396	ENSG00000130177	rs7998576	0.23424166	0.029035896	0.415940911	0.635750333	-0.237809261	0.721424913	-0.045388876	0.043806008	0.198065978	0.323152219	0.055439203	0.092051241	0.389800869	0.050521878	0.996566686	0.997858307	Bacteria.Proteobacteria.Gammaproteobacteria	CDC16
145397	ENSG00000130177	rs7998576	0.005809509	0.000132157	0.289249706	0.150649127	-0.511968219	1.192890942	-0.087265357	0.203260806	0.179477066	0.293475275	0.081671324	0.13975635	0.056598927	0.001427834	0.99792254	0.986607256	Bacteria.Firmicutes.Clostridia.Clostridiales.Family_XIII.Family_XIII_AD3011_group	CDC16
145398	ENSG00000130177	rs7998576	0.002840862	2.96E-06	0.313315154	0.083044049	-0.365558745	0.910290067	-0.077972937	0.189773107	0.117835918	0.177878978	0.076732038	0.107801066	0.006987557	9.66E-06	0.999276643	0.988728768	Bacteria.Firmicutes.Clostridia.Clostridiales.Ruminococcaceae.Ruminiclostridium_5	CDC16
145399	ENSG00000130177	rs7998576	0.350979961	0.001282835	0.904432424	0.17720724	-0.319972603	1.284766076	-0.007594539	-0.099230446	0.340597195	0.38165078	0.063007751	0.072738514	0.815859024	0.061774005	0.999973618	0.989705988	Bacteria.Bacteroidetes.Bacteroidia.Bacteroidales.Bacteroidaceae.Bacteroides	CDC16
145400	ENSG00000130177	rs7998576	0.004587614	1.17E-05	0.669028561	0.96785876	-0.395331586	0.8785441	-0.024788017	0.003604082	0.134630916	0.185053923	0.057722715	0.089100786	0.010482164	2.90E-05	0.59312078	0.999289972	Bacteria.Firmicutes.Clostridia.Clostridiales.Lachnospiraceae.Lachnospira	CDC16
145401	ENSG00000130177	rs7998576	0.042410538	0.000201828	0.631856058	0.933654008	-0.320049844	0.851813769	-0.038885455	-0.009616955	0.154598159	0.216212503	0.080777451	0.11507463	0.098985567	0.000688926	0.988415778	0.999765962	Bacteria.Firmicutes.Bacilli.Lactobacillales.Streptococcaceae	CDC16
145402	ENSG00000130177	rs7998576	0.023986559	0.000215628	0.253140785	0.175429163	-0.300063704	0.744382144	0.092698613	-0.137935026	0.129814485	0.18989347	0.08039911	0.10068923	0.034337998	0.000368031	0.91810092	0.976365631	Bacteria.Actinobacteria.Actinobacteria.Bifidobacteriales.Bifidobacteriaceae	CDC16
145403	ENSG00000130177	rs7998576	0.09576356	0.000519565	0.90548715	0.567296824	-0.339673614	0.95178425	0.009220293	0.063542892	0.200956003	0.260567911	0.077353593	0.110515232	0.219475654	0.004134002	0.997947728	0.9977362	Bacteria.Actinobacteria.Actinobacteria.Micrococcales	CDC16
145404	ENSG00000130177	rs7998576	0.059167482	8.06E-05	0.975461237	0.146981307	-0.367824553	1.139440095	-0.001990067	0.146159101	0.19151279	0.270758129	0.064448785	0.099577047	0.167809053	0.001045454	0.998896274	0.990607199	Bacteria.Proteobacteria.Deltaproteobacteria.Desulfovibrionales.Desulfovibrionaceae.Desulfovibrio	CDC16
145405	ENSG00000130177	rs7998576	0.00960514	4.01E-05	0.423742132	0.094467526	-0.471194396	1.216970144	-0.059475154	0.199199172	0.176564685	0.276144382	0.073880192	0.117378355	0.076706051	0.000597156	0.948905015	0.965988036	Bacteria.Firmicutes.Clostridia.Clostridiales.Ruminococcaceae.Ruminococcaceae_NK4A214_group	CDC16
145406	ENSG00000130177	rs7998576	0.157960139	0.001092615	0.384777433	0.802051306	-0.251099977	0.896965851	0.056058585	0.025118989	0.17578922	0.262410278	0.064064476	0.099789217	0.228296853	0.005407968	0.997329664	0.92426646	Bacteria.Firmicutes.Negativicutes.Selenomonadales.Veillonellaceae.Megasphaera	CDC16
145407	ENSG00000130177	rs7998576	0.331554107	0.08857329	0.888561898	0.70825929	-0.324363328	1.074230176	-0.010999138	-0.056261331	0.331558814	0.621335297	0.078188404	0.14969468	0.744314357	0.321270134	0.999330493	0.996873616	Bacteria.Proteobacteria	CDC16
145408	ENSG00000130177	rs7998576	1.57E-06	2.27E-08	3.86E-05	0.000547589	-0.635611291	1.225881087	0.209994829	-0.270617982	0.120286849	0.192629021	0.047537033	0.074418518	4.50E-05	4.32E-07	0.117334832	0.404558642	Bacteria.Proteobacteria.Betaproteobacteria.Burkholderiales	CDC16
145409	ENSG00000130177	rs7998576	0.030304624	4.04E-05	0.552200622	0.344053152	-0.454792236	0.978583328	-0.051044821	0.093657293	0.205367649	0.222139708	0.08542012	0.098262433	0.137130081	0.000789322	0.998891856	0.999590371	Bacteria.Firmicutes.Bacilli.Bacillales.Staphylococcaceae.Staphylococcus	CDC16
145410	ENSG00000130177	rs7998576	0.002311258	6.80E-06	0.348569649	0.359849373	-0.376512638	0.881371528	-0.056626758	0.083618889	0.118697328	0.180040705	0.059973975	0.090676052	0.005706954	2.14E-05	0.975966367	0.997201293	Bacteria.Firmicutes.Clostridia.Clostridiales.Lachnospiraceae.Coprococcus_1	CDC16
145411	ENSG00000130177	rs7998576	0.002906879	1.62E-05	0.946502838	0.714997792	-0.371149615	0.837698431	0.003435305	-0.030067646	0.119940702	0.17979698	0.051000091	0.081984362	0.007161505	4.28E-05	0.923641582	0.921467561	Bacteria.Fusobacteria.Fusobacteriia.Fusobacteriales.Fusobacteriaceae.Fusobacterium	CDC16
145412	ENSG00000130177	rs7998576	0.010389387	6.76E-05	0.99723111	0.510814003	-0.369230185	0.938290211	0.000147479	-0.048555478	0.139899058	0.220323743	0.042334394	0.073434164	0.033871602	0.000293145	0.999666682	0.999171204	Bacteria.Proteobacteria.Gammaproteobacteria.Enterobacteriales.Enterobacteriaceae	CDC16
145413	ENSG00000130177	rs7998576	0.949207278	0.042048978	0.071625555	0.387831856	-0.01438717	0.607985893	0.171063902	-0.11081185	0.224979621	0.293152193	0.093406598	0.127459021	0.648114885	0.071269914	0.906377389	0.887246178	Bacteria.Firmicutes.Clostridia.Clostridiales.Ruminococcaceae.Ruminococcaceae_UCG_013	CDC16
145414	ENSG00000130177	rs7998576	0.117141153	0.000347708	0.541384994	0.579272941	-0.281894338	0.923774988	-0.049736137	-0.068825013	0.177516257	0.244641081	0.081008825	0.123509096	0.173551991	0.002328092	0.899155662	0.850359307	Bacteria.Firmicutes.Erysipelotrichia.Erysipelotrichales	CDC16
145415	ENSG00000130177	rs7998576	0.108816977	4.54E-05	0.133401771	0.698809568	-0.232374349	0.838766917	0.076511684	0.027402961	0.142923303	0.191856174	0.050342053	0.070509136	0.129006667	0.000222177	0.947613107	0.99789802	Bacteria.Verrucomicrobia	CDC16
145416	ENSG00000130177	rs7998576	0.135418035	0.007815195	0.407099229	0.7637938	-0.263054101	0.789833964	-0.066947231	0.038041244	0.173994441	0.287732925	0.08023182	0.12606204	0.226079437	0.017407762	0.95319546	0.933837527	Bacteria.Firmicutes.Bacilli	CDC16
145417	ENSG00000130177	rs7998576	0.003221512	2.93E-05	0.147304179	0.07239736	-0.590691693	1.254602561	-0.104141091	0.19838514	0.193081854	0.279087507	0.071008098	0.108626558	0.042188329	0.000516837	0.958034317	0.997513341	Bacteria.Firmicutes.Clostridia.Clostridiales.Lachnospiraceae.Eubacterium_xylanophilum_group	CDC16
145418	ENSG00000130177	rs7998576	0.002916372	1.48E-05	0.922400668	0.701309785	-0.371556505	0.839836565	0.004997814	-0.031600262	0.120115348	0.179276376	0.051108072	0.082025266	0.007017765	4.04E-05	0.914300909	0.91873123	Bacteria.Fusobacteria.Fusobacteriia.Fusobacteriales	CDC16
145419	ENSG00000130177	rs7998576	0.003921582	5.07E-05	0.256848593	0.710584626	-0.350224183	0.779210138	-0.051759567	-0.026247729	0.117080484	0.179504141	0.045247204	0.070425975	0.008959204	0.000101957	0.687786151	0.862164464	Bacteria.Firmicutes.Negativicutes.Selenomonadales.Veillonellaceae.Dialister	CDC16
145420	ENSG00000130177	rs7998576	0.039504264	3.69E-05	0.032303861	0.140841843	-0.262753159	0.77514351	0.101517755	-0.104113135	0.125048472	0.174970465	0.046406785	0.069835424	0.045303694	9.28E-05	0.844253506	0.779219207	Bacteria.Proteobacteria.Betaproteobacteria.Burkholderiales.Alcaligenaceae.Parasutterella	CDC16
145421	ENSG00000130177	rs7998576	6.18E-06	3.44E-08	2.80E-05	0.000587603	-0.542417438	1.131479576	0.190066664	-0.251021523	0.110224637	0.180745138	0.042168559	0.06944865	0.000106808	4.93E-07	0.088841282	0.509139801	Bacteria.Proteobacteria.Betaproteobacteria.Burkholderiales.Alcaligenaceae	CDC16
145422	ENSG00000130177	rs7998576	0.047359281	7.56E-05	0.888135736	0.170463459	-0.349181948	1.129749755	0.010265837	0.165431039	0.17274219	0.267279082	0.072695781	0.119352912	0.158642535	0.000878215	0.99991226	0.982046009	Bacteria.Actinobacteria.Coriobacteriia.Coriobacteriales.Coriobacteriaceae.Collinsella	CDC16
145423	ENSG00000130177	rs7998576	0.00130774	5.20E-06	0.219367719	0.67753829	-0.412120125	0.869622422	0.063501134	-0.031639146	0.122651218	0.175056755	0.051203225	0.075744908	0.005013955	1.74E-05	0.936493538	0.97562022	Bacteria.Bacteroidetes.Bacteroidia.Bacteroidales.Porphyromonadaceae	CDC16
145424	ENSG00000130177	rs7998576	0.02638528	0.000553407	0.918349866	0.704247998	-0.378697558	0.919257475	-0.006086385	0.035556489	0.166660038	0.253019433	0.059141791	0.093258576	0.08235445	0.002167632	0.999858829	0.957708045	Bacteria.Proteobacteria.Betaproteobacteria.Neisseriales.Neisseriaceae.Eikenella	CDC16
145425	ENSG00000130177	rs7998576	0.001722995	1.72E-05	0.154753931	0.272544634	-0.385841445	0.902570201	-0.076449124	0.096909832	0.118000535	0.194413908	0.053101085	0.087574226	0.00536815	4.94E-05	0.99935717	0.960853802	Bacteria.Firmicutes.Erysipelotrichia.Erysipelotrichales.Erysipelotrichaceae.Erysipelotrichaceae_UCG_003	CDC16
145426	ENSG00000130177	rs7998576	0.009348326	2.44E-05	0.918460224	0.841787523	-0.361946263	0.848371456	-0.006623984	-0.021469291	0.13511563	0.186622933	0.064453105	0.107128112	0.017113406	6.86E-05	0.997117901	0.953992564	Bacteria.Firmicutes.Clostridia.Clostridiales.Lachnospiraceae.Eubacterium_hallii_group	CDC16
145427	ENSG00000130177	rs7998576	0.002426918	6.64E-06	0.438384615	0.68585214	-0.406714701	0.875122049	-0.052330354	0.037297816	0.128886237	0.178524841	0.06711414	0.091797275	0.008058903	2.42E-05	0.998043854	0.98261409	Bacteria.Firmicutes.Clostridia.Clostridiales.Ruminococcaceaencultured	CDC16
145428	ENSG00000130177	rs7998576	0.157774778	0.002137536	0.729757792	0.738393602	-0.306036874	0.897124696	0.02786172	0.039377989	0.214152256	0.280506975	0.080307226	0.117401441	0.301606732	0.009903884	0.998832683	0.995738724	Bacteria.Firmicutes.Clostridia.Clostridiales.Ruminococcaceae.Eubacterium_coprostanoligenes_group	CDC16
145429	ENSG00000130177	rs7998576	0.073652236	0.002516145	0.816345007	0.870602638	-0.333899805	0.88370741	0.014975873	0.01748025	0.183649977	0.281128502	0.064221173	0.106888299	0.165620735	0.01097655	0.999878354	0.998275086	Bacteria.Bacteroidetes.Bacteroidia.Bacteroidales.Porphyromonadaceae.Barnesiella	CDC16
145430	ENSG00000130177	rs7998576	0.006939298	0.000555224	0.543018739	0.553375343	-0.424860093	0.959806541	-0.036037436	0.061555084	0.152365188	0.264254365	0.058935375	0.103314349	0.032193387	0.002373864	0.706092586	0.992887087	Bacteria.Firmicutes.Clostridia.Clostridiales.Ruminococcaceae.Ruminococcus_1	CDC16
145431	ENSG00000130177	rs7998576	0.001208463	1.26E-05	0.134710244	0.246872884	-0.518103123	1.025520367	-0.097198344	0.121068714	0.15302762	0.216898565	0.064172359	0.103610348	0.007618553	6.91E-05	0.711483084	0.981481548	Bacteria.Firmicutes.Clostridia.Clostridiales.Lachnospiraceae.Eubacterium_eligens_group	CDC16
145432	ENSG00000130177	rs7998576	0.006922793	0.00026769	0.909316165	0.825299558	-0.374860774	0.883060293	0.012062406	-0.030852866	0.134392511	0.229057604	0.105490605	0.139211165	0.021329649	0.000619798	0.896095686	0.965836833	Bacteria.Actinobacteria	CDC16
145433	ENSG00000130177	rs7998576	0.002982722	6.70E-06	0.492976373	0.522549245	-0.39518322	0.871464868	0.037830166	-0.056517376	0.128071175	0.177867169	0.0548678	0.087909796	0.009043132	2.71E-05	0.999694213	0.908466096	Bacteria.Firmicutes.Clostridia.Clostridiales.Lachnospiraceaencultured	CDC16
145434	ENSG00000130177	rs7998576	0.003883407	3.25E-05	0.967924871	0.800891462	-0.367951567	0.884710343	-0.004284271	-0.032557139	0.122866987	0.198111113	0.10613499	0.128568633	0.009179272	8.22E-05	0.838410166	0.917221068	Bacteria.Actinobacteria.Actinobacteria	CDC16
145435	ENSG00000130177	rs7998576	0.188535012	0.002531497	0.878338342	0.940539592	-0.412045907	0.874389619	0.01208724	-0.005847879	0.310070986	0.278346246	0.078652102	0.078095911	0.559239389	0.033399993	0.998803525	0.997226571	Bacteria.Firmicutes.Clostridia.Clostridiales.Lachnospiraceae.Eubacterium_rectale_group	CDC16
145436	ENSG00000130177	rs7998576	0.769110617	0.015910855	0.329443269	0.274184505	0.154467432	1.435130746	-0.086456099	-0.111656876	0.524030748	0.57967917	0.08798626	0.101249399	0.997454612	0.727982475	0.997650199	0.999159905	Bacteria.Firmicutes.Clostridia.Clostridiales	CDC16
145437	ENSG00000130177	rs7998576	0.042908494	0.000181673	0.964842137	0.483298944	-0.364615225	0.932781389	0.00285592	0.069712783	0.176562439	0.234901246	0.064543036	0.098876581	0.111204175	0.000880904	0.996596763	0.999791394	Bacteria.Firmicutes.Clostridia.Clostridiales.Ruminococcaceae.Ruminococcaceae_UCG_005	CDC16
145438	ENSG00000130177	rs7998576	0.959170312	0.017988999	0.410792127	0.353565602	0.024367309	1.273796449	-0.073642953	-0.095969107	0.474140639	0.524767021	0.088958305	0.102708736	0.958782493	0.443407807	0.999826541	0.999832315	Bacteria.Firmicutes.Clostridia.Clostridiales.Lachnospiraceae	CDC16
145439	ENSG00000130177	rs7998576	0.117302737	0.000349134	0.537714643	0.583870539	-0.28138645	0.922597222	-0.050253902	-0.068037147	0.177276077	0.244409788	0.081112519	0.12359386	0.172546772	0.002282272	0.888747698	0.853111072	Bacteria.Firmicutes.Erysipelotrichia.Erysipelotrichales.Erysipelotrichaceae	CDC16
145440	ENSG00000130177	rs7998576	0.019819154	4.45E-05	0.068920249	0.642820963	-0.294688453	0.816605519	-0.117702191	0.041540797	0.123365765	0.186523724	0.063637011	0.089156135	0.036957464	0.000101951	0.977260763	0.976466776	Bacteria.Firmicutes.Negativicutes.Selenomonadales.Veillonellaceae.Veillonella	CDC16
145441	ENSG00000130177	rs7998576	0.001433372	1.18E-05	0.118054524	0.245863798	-0.556566993	1.037348333	-0.086261989	0.092586478	0.167125733	0.218596764	0.054459392	0.079064474	0.011372408	0.000107905	0.99714486	0.996602117	Bacteria.Firmicutes.Clostridia.Clostridiales.Clostridiaceae_1.Clostridium_sensu_stricto_1	CDC16
145442	ENSG00000130177	rs7998576	0.002160623	7.96E-06	0.263006243	0.524259865	-0.379076895	0.856291602	0.057963586	-0.054931839	0.118660533	0.176442628	0.051336173	0.085797317	0.005455014	2.31E-05	0.957702184	0.890158219	Bacteria.Bacteroidetes.Bacteroidia.Bacteroidales.Rikenellaceae	CDC16
145443	ENSG00000130177	rs7998576	0.000376358	1.99E-06	0.055138531	0.050612074	-0.529493716	1.091952401	-0.139398525	0.202182293	0.141126588	0.20909894	0.071379972	0.101513918	0.003205663	1.61E-05	0.945687051	0.823043084	Bacteria.Firmicutes.Bacilli.Lactobacillales.Carnobacteriaceae.Granulicatella	CDC16
145444	ENSG00000130177	rs7998576	0.048118998	0.001439699	0.794179616	0.830167291	-0.411098706	0.898876777	-0.021928968	0.026645181	0.204089413	0.27003101	0.083710696	0.123728581	0.135990323	0.007610027	0.89665983	0.907002455	Bacteria.Firmicutes.Clostridia.Clostridiales.Ruminococcaceae.Ruminiclostridium_9	CDC16
145445	ENSG00000130177	rs7998576	0.000506433	2.01E-06	0.057821357	0.198893482	-0.549011911	0.970310124	0.117137743	-0.098179464	0.14997633	0.185909829	0.06065547	0.075642281	0.005278764	2.38E-05	0.800498479	0.997216401	Bacteria.Firmicutes.Clostridia.Clostridiales.Ruminococcaceae.Subdoligranulum	CDC16
145446	ENSG00000130177	rs7998576	0.034224648	6.07E-05	0.00987821	0.113614629	-0.260261873	0.745298594	-0.143522291	0.136112734	0.12032444	0.173749576	0.053992383	0.084870806	0.038887195	0.000141927	0.914489909	0.989428248	Bacteria.Proteobacteria.Gammaproteobacteria.Pasteurellales.Pasteurellaceae.Haemophilus	CDC16
145447	ENSG00000130177	rs7998576	0.000794791	6.72E-06	0.083507163	0.214175557	-0.552304971	1.034136034	-0.089343681	0.095789746	0.156919378	0.211114842	0.050829951	0.07636077	0.006791327	5.41E-05	0.935426336	0.99999132	Bacteria.Firmicutes.Clostridia.Clostridiales.Clostridiaceae_1	CDC16
145448	ENSG00000130177	rs7998576	0.008071879	6.54E-05	0.202207799	0.200317636	-0.329847872	0.779480332	0.055102655	-0.086704446	0.120684171	0.182626949	0.042771517	0.067016032	0.015296457	0.000138746	0.657730178	0.985377765	Bacteria.Proteobacteria.Betaproteobacteria.Burkholderiales.Alcaligenaceae.Sutterella	CDC16
145449	ENSG00000130177	rs7998576	0.003245296	6.34E-05	0.191645335	0.261701392	-0.54285899	1.05396856	-0.08788	0.106259827	0.177593215	0.246421944	0.066603169	0.093850844	0.024410575	0.000486254	0.785930205	0.947283106	Bacteria.Firmicutes.Erysipelotrichia.Erysipelotrichales.Erysipelotrichaceae.Clostridium_innocuum_group	CDC16
145450	ENSG00000130177	rs7998576	0.009408486	8.91E-06	0.419649032	0.402297958	-0.335133075	0.930190117	0.040303996	0.067690995	0.125217949	0.19288906	0.049624045	0.080293975	0.023109525	3.51E-05	0.894791964	0.953590047	Bacteria.Firmicutes.Negativicutes.Selenomonadales.Acidaminococcaceae	CDC16
145451	ENSG00000130177	rs7998576	0.002118997	0.000136057	0.17093459	0.287671427	-0.524501765	1.066845927	-0.071583607	0.103272012	0.163848567	0.263017151	0.051702913	0.096333269	0.02084168	0.001123481	0.981446852	0.925873833	Bacteria.Proteobacteria.Gammaproteobacteria.Enterobacteriales.Enterobacteriaceae.Citrobacter	CDC16
145452	ENSG00000130177	rs7998576	0.20488129	0.002238216	0.10358938	0.331528004	-0.198967894	0.698140764	0.107899963	-0.093329862	0.15536955	0.219346806	0.065359499	0.095395049	0.212891199	0.00451716	0.413052721	0.916629754	Bacteria.Firmicutes.Clostridia.Clostridiales.Christensenellaceae	CDC16
145453	ENSG00000130177	rs7998576	0.000984952	6.79E-06	0.132910502	0.120749977	-0.498669321	1.049948102	-0.101194752	0.151176598	0.144481131	0.214456013	0.066496928	0.096153551	0.006108144	4.59E-05	0.979221309	0.998719086	Bacteria.Firmicutes.Bacilli.Bacillales.Family_XI.Gemella	CDC16
145454	ENSG00000130177	rs7998576	0.012032069	0.000133727	0.842234812	0.422376636	-0.383914671	0.986945874	-0.009929152	0.072591808	0.148592103	0.243015474	0.049687169	0.089907288	0.040493455	0.000761375	0.777544364	0.8839347	Bacteria.Firmicutes.Clostridia.Clostridiales.Lachnospiraceae.Lachnospiraceae_UCG_010	CDC16
145455	ENSG00000130177	rs7998576	0.011431442	6.08E-06	0.804063171	0.174468313	-0.36199951	0.872501391	-0.0159254	0.101016683	0.139061814	0.17713805	0.06392985	0.073573299	0.030858659	3.84E-05	0.96923087	0.844148018	Bacteria.Proteobacteria.Gammaproteobacteria.Pseudomonadales.Pseudomonadaceae.Pseudomonas	CDC16
145456	ENSG00000130177	rs7998576	0.037291293	3.25E-05	0.892026157	0.177712282	-0.348430066	1.06672128	0.007169311	0.111477723	0.163876288	0.238859808	0.052609674	0.081812717	0.100546233	0.00030738	0.881241846	0.873031731	Bacteria.Bacteroidetes.Bacteroidia.Bacteroidales.Prevotellaceae.Prevotella_9	CDC16
145457	ENSG00000130177	rs7998576	0.6455809	0.00554265	0.658752068	0.27254391	-0.180673643	1.285688099	-0.035675471	-0.108682727	0.391017395	0.448072716	0.080409289	0.098212854	0.917100185	0.172643514	0.999135888	0.977096731	Bacteria.Firmicutes.Clostridia.Clostridiales.Ruminococcaceae	CDC16
145458	ENSG00000130177	rs7998576	0.002495254	1.22E-05	0.136574256	0.10251358	-0.577976718	1.131525612	0.115733164	-0.17311707	0.183703706	0.238865788	0.076780854	0.104530414	0.023875238	0.000211432	0.99759175	0.986746924	Bacteria.Firmicutes.Clostridia.Clostridiales.Lachnospiraceae.Lachnospiraceae_UCG_008	CDC16
145459	ENSG00000130177	rs7998576	0.010169773	9.82E-05	0.764577299	0.492492916	-0.398403403	0.95439876	-0.030183961	0.093646868	0.150494842	0.229910558	0.100367688	0.135670496	0.037076767	0.000381725	0.999739884	0.895289225	Bacteria.Actinobacteria.Coriobacteriia.Coriobacteriales.Coriobacteriaceae	CDC16
145460	ENSG00000130177	rs7998576	0.003915105	7.31E-06	0.155097525	0.300675012	-0.353208724	0.847396489	0.095371005	-0.107628662	0.118055519	0.173788837	0.066300148	0.103161945	0.009124084	2.49E-05	0.999670759	0.996530704	Bacteria.Firmicutes.Clostridia.Clostridiales.Ruminococcaceae.Flavonifractor	CDC16
145461	ENSG00000130177	rs7998576	0.003020609	1.31E-05	0.799801841	0.673336425	-0.376122027	0.874005036	-0.013757181	0.035576318	0.122064422	0.185236353	0.054025111	0.084007618	0.007878756	3.75E-05	0.92697622	0.962613724	Bacteria.Firmicutes.Clostridia.Clostridiales.Ruminococcaceae.Ruminococcaceae_UCG_002	CDC16
145462	ENSG00000130177	rs7998576	0.037443216	6.07E-06	0.980188734	0.028762674	-0.367014614	1.298890768	-0.001627846	0.238721452	0.172759687	0.26367403	0.065301822	0.106742968	0.131763365	0.0001242	0.984836208	0.998600531	Bacteria.Firmicutes.Clostridia.Clostridiales.Ruminococcaceae.Ruminiclostridium_6	CDC16
145463	ENSG00000130177	rs7998576	0.224907805	0.000711864	0.280982564	0.651388657	-0.217201616	0.948255105	-0.062636519	-0.040361929	0.177273359	0.266781159	0.057614984	0.08891592	0.334521227	0.004236566	0.9994853	0.999502343	Bacteria.Firmicutes.Clostridia.Clostridiales.Lachnospiraceae.Ruminococcus_gnavus_group	CDC16
145464	ENSG00000130177	rs7998576	0.063823682	0.000314336	0.581073181	0.890415732	-0.306489486	0.863359692	-0.044396208	-0.015022672	0.162545026	0.226801173	0.080051185	0.10860868	0.132186723	0.001161496	0.978882877	0.984000655	Bacteria.Firmicutes.Bacilli.Lactobacillales	CDC16
145465	ENSG00000130177	rs7998576	0.001879273	9.23E-06	0.347534092	0.884599886	-0.434452777	0.872367096	-0.05202982	-0.012256333	0.13404465	0.181255016	0.054986256	0.084113559	0.007530032	2.79E-05	0.496294297	0.995873021	Bacteria.Firmicutes.Clostridia.Clostridiales.Peptostreptococcaceae.Intestinibacter	CDC16
145466	ENSG00000130177	rs7998576	0.678607411	0.003451886	0.663564751	0.218705144	-0.17574339	1.311921397	-0.033159802	-0.099099554	0.422219011	0.432191068	0.07588176	0.07979133	0.96028931	0.151412026	0.997675757	0.924386311	Bacteria.Bacteroidetes	CDC16
145467	ENSG00000130177	rs7998576	0.002139948	6.09E-06	0.380005941	0.625666946	-0.412129457	0.87463431	0.060445063	-0.044490828	0.128877088	0.177584654	0.068384216	0.090766864	0.007210186	2.71E-05	0.92078388	0.945867177	Bacteria.Firmicutes.Clostridia.Clostridiales.Lachnospiraceae.Fusicatenibacter	CDC16
145468	ENSG00000130177	rs7998576	0.008596915	0.000769298	0.550941386	0.773112981	-0.342195686	0.827478281	0.026437964	-0.023982825	0.12627616	0.234414663	0.044102003	0.082839511	0.019884806	0.001206042	0.955858825	0.969939639	Bacteria.Firmicutes.Clostridia.Clostridiales.Lachnospiraceae.Tyzzerella	CDC16
145469	ENSG00000130177	rs7998576	0.022399743	0.000201853	0.304831546	0.214174397	-0.305530662	0.751705857	0.081224663	-0.1247456	0.130603558	0.190804274	0.078531496	0.099443271	0.03385983	0.00032431	0.849711379	0.963343013	Bacteria.Actinobacteria.Actinobacteria.Bifidobacteriales.Bifidobacteriaceae.Bifidobacterium	CDC16
145470	ENSG00000130177	rs7998576	0.042453827	0.000111076	0.785092212	0.341104321	-0.394569947	1.016581679	-0.018601522	0.089559339	0.190635879	0.247016062	0.067933719	0.093386679	0.162878977	0.001260142	0.997594253	0.968019235	Bacteria.Firmicutes.Erysipelotrichia.Erysipelotrichales.Erysipelotrichaceae.Faecalitalea	CDC16
145471	ENSG00000130177	rs7998576	0.074838021	0.000241008	0.751534853	0.098001408	-0.426649105	1.351478827	0.026798945	-0.219929042	0.235650676	0.347716736	0.084284118	0.131007198	0.294972707	0.005461545	0.930226498	0.807514884	Bacteria.Firmicutes.Negativicutes.Selenomonadales	CDC16
145472	ENSG00000130177	rs7998576	0.001898845	8.12E-06	0.376344166	0.227967599	-0.384626982	0.853918857	0.051139189	-0.100740287	0.118797561	0.176152146	0.057410846	0.082770913	0.005784483	2.46E-05	0.995339941	0.95316496	Bacteria.Proteobacteria.Deltaproteobacteria.Desulfovibrionales.Desulfovibrionaceae.Bilophila	CDC16
145473	ENSG00000130177	rs7998576	0.003286374	8.01E-06	0.517497473	0.662683707	-0.364011709	0.871495193	0.031864811	0.035120569	0.119252974	0.179648813	0.048965791	0.080144692	0.007179249	2.57E-05	0.998277807	0.999325446	Bacteria.Bacteroidetes.Bacteroidia.Bacteroidales.Porphyromonadaceae.Parabacteroides	CDC16
145474	ENSG00000130177	rs7998576	0.009740453	6.14E-05	0.794277735	0.41649132	-0.395761283	0.969129551	-0.026279313	0.112149542	0.148589701	0.226111333	0.100366487	0.137145166	0.035018219	0.000259919	0.999005033	0.917178808	Bacteria.Actinobacteria.Coriobacteriia.Coriobacteriales	CDC16
145475	ENSG00000130177	rs7998576	2.37E-06	3.87E-08	0.000134856	0.000879826	-0.672114731	1.276578418	0.204165013	-0.270817577	0.129844369	0.204894033	0.050302042	0.077655111	8.18E-05	8.24E-07	0.371624218	0.452057762	Bacteria.Proteobacteria.Betaproteobacteria	CDC16
145476	ENSG00000130203	rs5167	0.268858644	0.121578683	0.756279122	0.25397545	-0.267297289	0.427302286	-0.029958517	0.122225252	0.239679304	0.272396425	0.0961186	0.106196514	0.383325265	0.131187725	0.948905015	0.966332496	Bacteria.Firmicutes.Clostridia.Clostridiales.Ruminococcaceae.Ruminococcaceae_NK4A214_group	APOE
145477	ENSG00000130203	rs5167	0.941758606	0.370308016	0.677025753	0.216301383	0.037980322	-0.433405707	-0.053864936	0.13656756	0.517846975	0.480414139	0.128736851	0.109379315	0.855785287	0.509656263	0.999330493	0.996754281	Bacteria.Proteobacteria	APOE
145478	ENSG00000130203	rs5167	0.655036613	0.515337692	0.391623168	0.980385604	-0.087979122	0.125104733	0.085965812	0.003010038	0.19601242	0.191254479	0.099678899	0.121961311	0.355635268	0.159492662	0.999672451	0.998587032	Bacteria.Firmicutes.Clostridia.Clostridiales.Ruminococcaceae.Butyricicoccus	APOE
145479	ENSG00000130203	rs5167	0.440438924	0.201235406	0.852422971	0.362921757	-0.180773414	0.321654964	0.016458807	0.09325461	0.232891683	0.249128822	0.088123564	0.101778354	0.313253602	0.119960041	0.83350618	0.910884448	Bacteria.Bacteroidetes.Bacteroidia.Bacteroidales.Porphyromonadaceae.Odoribacter	APOE
145480	ENSG00000130203	rs5167	0.550361935	0.178986016	0.547093699	0.329215966	-0.110432544	0.240128277	-0.042933274	-0.068664486	0.1839476	0.17675358	0.070930053	0.069846682	0.383721645	0.102577344	0.561363544	0.927273021	Bacteria.Firmicutes.Clostridia.Clostridiales.Lachnospiraceae.Anaerostipes	APOE
145481	ENSG00000130203	rs5167	0.03260641	0.31141806	0.102150679	0.821371318	-0.452172102	0.202455482	-0.134672671	0.019664672	0.207075441	0.198447776	0.081229448	0.086744557	0.088583401	0.165487416	0.631430294	0.996502544	Bacteria.Firmicutes.Clostridia.Clostridiales.Family_XI	APOE
145482	ENSG00000130203	rs5167	0.104724288	0.11801822	0.212856962	0.292404568	-0.619568531	0.435876941	0.117224461	-0.078931181	0.376556036	0.275152533	0.093175928	0.074360274	0.451143961	0.21154929	0.998803525	0.997226571	Bacteria.Firmicutes.Clostridia.Clostridiales.Lachnospiraceae.Eubacterium_rectale_group	APOE
145483	ENSG00000130203	rs5167	0.604182595	0.322616969	0.407987957	0.758836659	-0.101055988	0.203887467	0.065956994	0.02583319	0.193989803	0.204567112	0.079195826	0.083791201	0.402017526	0.152426275	0.529441602	0.978565828	Bacteria.Firmicutes.Clostridia.Clostridiales.Christensenellaceae.Christensenellaceae_R_7_group	APOE
145484	ENSG00000130203	rs5167	0.379677384	0.564221017	0.893772663	0.7562432	-0.171080786	0.120222274	-0.012943009	0.030425098	0.19341717	0.207440479	0.096549413	0.097600706	0.307135544	0.198959376	0.980868542	0.989769364	Bacteria.Firmicutes.Bacilli.Lactobacillales.Streptococcaceae.Streptococcus	APOE
145485	ENSG00000130203	rs5167	0.173923442	0.297861574	0.305900551	0.706721522	-0.205998335	0.159398001	0.060779655	0.023957239	0.14984198	0.151888496	0.058895477	0.063392391	0.112354817	0.073551436	0.688086135	0.92250092	Bacteria.Firmicutes.Clostridia.Clostridiales.Lachnospiraceae.Lachnospiraceae_NK4A136_group	APOE
145486	ENSG00000130203	rs5167	0.110554579	0.029845856	0.475804824	0.033592558	-0.310009013	0.443187556	0.087408964	-0.276869158	0.191627045	0.199550027	0.121871042	0.127533791	0.112244274	0.020219142	0.799068124	0.735020855	Bacteria.Actinobacteria	APOE
145487	ENSG00000130203	rs5167	0.134939609	0.072289778	0.720997004	0.075864044	-0.248397115	0.31491594	0.040274085	-0.218077707	0.164095059	0.172366804	0.112284214	0.120885256	0.091752813	0.029510652	0.805713617	0.861844671	Bacteria.Actinobacteria.Actinobacteria	APOE
145488	ENSG00000130203	rs5167	0.390139593	0.119246578	0.731726762	0.295127469	-0.183670133	0.403082844	0.027316797	0.095033879	0.212299169	0.255316692	0.079338455	0.090041218	0.325928591	0.093550645	0.870066813	0.97362172	Bacteria.Firmicutes.Clostridia.Clostridiales.Ruminococcaceae.Ruminococcus_2	APOE
145489	ENSG00000130203	rs5167	0.154625497	0.129986055	0.427191823	0.272220256	-0.322323502	0.344550623	0.074048117	-0.098199836	0.223813094	0.224670652	0.092674263	0.088679386	0.227940854	0.091510958	0.793736735	0.867634308	Bacteria.Firmicutes.Negativicutes.Selenomonadales.Veillonellaceae	APOE
145490	ENSG00000130203	rs5167	0.578597678	0.560086271	0.334878436	0.697260693	-0.101476388	0.125409854	0.066435368	-0.030773758	0.181778796	0.214109191	0.06838114	0.078755856	0.335223209	0.217059169	0.959597159	0.99789802	Bacteria.Verrucomicrobia	APOE
145491	ENSG00000130203	rs5167	0.617826665	0.457424596	0.628784879	0.981922658	-0.111064352	0.155201121	0.035505316	-0.001532032	0.22153566	0.207611638	0.073095295	0.067354234	0.425736772	0.224482581	0.844319263	0.996054477	Bacteria.Bacteroidetes.Bacteroidia.Bacteroidales.Prevotellaceae.Prevotella_9	APOE
145492	ENSG00000130203	rs5167	0.238005826	0.295329148	0.257080319	0.44655541	-0.181640572	0.162999961	0.072140733	-0.047527773	0.15251792	0.154501722	0.063095054	0.062061272	0.131919688	0.08576569	0.830403141	0.886245274	Bacteria.Fusobacteria.Fusobacteriia.Fusobacteriales.Fusobacteriaceae.Fusobacterium	APOE
145493	ENSG00000130203	rs5167	0.391816123	0.300077056	0.902736244	0.605688955	-0.215464444	0.24522699	-0.010707472	0.044189904	0.249937279	0.23475675	0.087277177	0.085183512	0.396313566	0.16009177	0.999985325	0.999758873	Bacteria.Firmicutes.Clostridia.Clostridiales.Ruminococcaceae.Ruminococcaceae_UCG_014	APOE
145494	ENSG00000130203	rs5167	0.553157561	0.26324133	0.686443911	0.329939592	-0.616073786	1.173206283	0.068572917	-0.165356833	1.033452291	1.03958157	0.169108341	0.168457499	0.999435429	0.959065662	0.999968393	0.999515331	Bacteria.Firmicutes	APOE
145495	ENSG00000130203	rs5167	0.322470005	0.093376293	0.86964477	0.177446791	-0.229343404	0.382430135	0.017238389	-0.134070605	0.230037498	0.224584039	0.10462773	0.098332381	0.296514278	0.097443827	0.969105941	0.759359639	Bacteria.Firmicutes.Erysipelotrichia.Erysipelotrichales	APOE
145496	ENSG00000130203	rs5167	0.756866387	0.956265939	0.992663818	0.699960764	-0.198153517	-0.02976726	0.001054433	0.037723755	0.637340699	0.540712142	0.114238465	0.097457022	0.963157997	0.725182209	0.998339271	0.941674949	Bacteria.Bacteroidetes.Bacteroidia.Bacteroidales	APOE
145497	ENSG00000130203	rs5167	0.141376292	0.130348142	0.458685154	0.26809332	-0.280154256	0.305600918	0.056683587	-0.076096435	0.188174637	0.199464029	0.076039118	0.068123867	0.160082863	0.067037831	0.681520097	0.920789301	Bacteria.Firmicutes.Clostridia.Clostridiales.Lachnospiraceae.Lachnoclostridium	APOE
145498	ENSG00000130203	rs5167	0.412252755	0.588087969	0.846064845	0.737382651	-0.162741504	0.115051942	-0.019130996	0.032857471	0.197204609	0.21137059	0.098148767	0.097569373	0.340978643	0.207266968	0.994136952	0.993308085	Bacteria.Firmicutes.Bacilli.Lactobacillales.Streptococcaceae	APOE
145499	ENSG00000130203	rs5167	0.470689841	0.704537443	0.168123904	0.129481297	-0.115189191	0.063468928	-0.095415235	0.114018621	0.158750748	0.166639447	0.068456706	0.074248457	0.185496992	0.196032244	0.893190239	0.987424055	Bacteria.Proteobacteria.Gammaproteobacteria.Pasteurellales.Pasteurellaceae	APOE
145500	ENSG00000130203	rs5167	0.941039609	0.690980608	0.462671728	0.770072315	-0.02018973	0.093359517	0.068842579	-0.024670839	0.271916087	0.233807543	0.093178226	0.084056332	0.545018666	0.356290121	0.998896274	0.997147204	Bacteria.Proteobacteria.Deltaproteobacteria.Desulfovibrionales.Desulfovibrionaceae.Desulfovibrio	APOE
145501	ENSG00000130203	rs5167	0.201465764	0.342897326	0.643917584	0.859215795	-0.199613333	0.159519394	-0.029670099	0.0120759	0.15468495	0.166959822	0.063889996	0.067812537	0.12608479	0.104119192	0.919452611	0.907533537	Bacteria.Proteobacteria.Betaproteobacteria.Burkholderiales.Alcaligenaceae.Parasutterella	APOE
145502	ENSG00000130203	rs5167	0.158014345	0.691289011	0.460536544	0.696676722	-0.292600128	0.090922578	-0.058073957	-0.035906341	0.204869627	0.227944661	0.078227601	0.091704762	0.19863461	0.324772598	0.676743026	0.998431627	Bacteria.Firmicutes.Clostridia.Clostridiales.Ruminococcaceae.Ruminococcus_1	APOE
145503	ENSG00000130203	rs5167	0.02532675	0.069728069	0.044520802	0.949943834	-0.374742187	0.284250232	-0.163768716	0.005067696	0.163702196	0.154141077	0.079933018	0.080413858	0.038551945	0.026476707	0.356529109	0.890094436	Bacteria.Firmicutes.Clostridia.Clostridiales.Peptostreptococcaceae	APOE
145504	ENSG00000130203	rs5167	0.165504211	0.190725827	0.121682378	0.170766477	-0.213427788	0.212164125	-0.13264455	0.115363111	0.152169381	0.160459402	0.084582142	0.083290457	0.096478505	0.063585101	0.938496413	0.997201293	Bacteria.Firmicutes.Clostridia.Clostridiales.Lachnospiraceae.Coprococcus_1	APOE
145505	ENSG00000130203	rs5167	0.758671708	0.667259936	0.718134218	0.25012898	-0.086019096	-0.118798041	-0.030452457	0.083152908	0.278810143	0.275073672	0.084000473	0.071658629	0.611703257	0.321316681	0.996566686	0.997858307	Bacteria.Proteobacteria.Gammaproteobacteria	APOE
145506	ENSG00000130203	rs5167	0.61888205	0.986759581	0.896446648	0.618496086	-0.266493207	0.006690853	0.012793128	0.037537182	0.53316675	0.401632774	0.097910473	0.075017036	0.909185494	0.739206147	0.999973618	0.989705988	Bacteria.Bacteroidetes.Bacteroidia.Bacteroidales.Bacteroidaceae.Bacteroides	APOE
145507	ENSG00000130203	rs5167	0.623722681	0.340540677	0.697937426	0.74258738	-0.113099178	0.179378867	-0.046200633	-0.02776577	0.229442324	0.18682491	0.118515119	0.084181502	0.363838966	0.17366548	0.914461568	0.927561557	Bacteria.Firmicutes.Clostridia.Clostridiales.Lachnospiraceae.Blautia	APOE
145508	ENSG00000130203	rs5167	0.224434697	0.292704438	0.904422999	0.896563119	-0.188792803	0.165596243	-0.009130446	-0.009594391	0.153927965	0.156104353	0.075742823	0.073512533	0.124962152	0.076978324	0.998525812	0.997174658	Bacteria.Proteobacteria.Deltaproteobacteria.Desulfovibrionales.Desulfovibrionaceae	APOE
145509	ENSG00000130203	rs5167	0.751477635	0.824073543	0.546735838	0.577084351	-0.076542501	0.055134615	-0.063432782	0.056828675	0.240672908	0.247009926	0.104703516	0.101394318	0.514002035	0.335707815	0.962754678	0.933837527	Bacteria.Firmicutes.Bacilli	APOE
145510	ENSG00000130203	rs5167	0.561723225	0.558722991	0.363740927	0.739742965	-0.107457599	0.134645018	0.062700081	-0.026542488	0.184229869	0.229077599	0.06854873	0.079559921	0.316096725	0.215915749	0.973414458	0.998439902	Bacteria.Verrucomicrobia.Verrucomicrobiae.Verrucomicrobiales.Verrucomicrobiaceae.Akkermansia	APOE
145511	ENSG00000130203	rs5167	0.23055518	0.289494748	0.222447345	0.441653353	-0.184123136	0.164874102	0.077980354	-0.048027591	0.15213297	0.154384167	0.063304053	0.062039742	0.126278397	0.085852099	0.823938752	0.893949025	Bacteria.Fusobacteria.Fusobacteriia.Fusobacteriales	APOE
145512	ENSG00000130203	rs5167	0.472047414	0.44521163	0.250501334	0.328785197	-0.120244286	0.121594872	0.095242207	-0.085263159	0.166227777	0.158306837	0.082142021	0.086653353	0.196801333	0.099336988	0.984445407	0.935449612	Bacteria.Proteobacteria.Gammaproteobacteria.Pseudomonadales	APOE
145513	ENSG00000130203	rs5167	0.307981348	0.315796742	0.25865407	0.9177169	-0.156611463	0.154777716	-0.092203692	0.008274357	0.152416015	0.153103754	0.080912065	0.079781727	0.146166453	0.095124745	0.670723842	0.985398796	Bacteria.Firmicutes.Clostridia.Clostridiales.Lachnospiraceae.Dorea	APOE
145514	ENSG00000130203	rs5167	0.564372812	0.378640214	0.212287191	0.088149493	0.206322471	-0.263212205	-0.095907004	0.117423724	0.356143291	0.296926623	0.076135676	0.067825532	0.577670082	0.333460663	0.914353853	0.788086113	Bacteria.Firmicutes.Clostridia.Clostridiales.Ruminococcaceae.Faecalibacterium	APOE
145515	ENSG00000130203	rs5167	0.159893516	0.055635551	0.781241841	0.11065907	-0.246939564	0.376653893	-0.019411223	0.119457659	0.173692981	0.193272874	0.069610603	0.07386289	0.127670965	0.033919091	0.786153505	0.970562572	Bacteria.Firmicutes.Negativicutes.Selenomonadales.Acidaminococcaceae.Phascolarctobacterium	APOE
145516	ENSG00000130203	rs5167	0.295478138	0.27499031	0.709670077	0.583443325	-0.262335752	0.260128905	-0.034333325	0.051600846	0.248735877	0.236282485	0.091816427	0.093629656	0.356607937	0.188947576	0.981084248	0.998600531	Bacteria.Firmicutes.Clostridia.Clostridiales.Ruminococcaceae.Ruminiclostridium_6	APOE
145517	ENSG00000130203	rs5167	0.096146862	0.178268465	0.192168487	0.244631273	-0.284920769	0.218799508	-0.092936643	0.077845203	0.16876218	0.160784322	0.070519606	0.066300947	0.070649896	0.063488988	0.968802863	0.959360036	Bacteria.Bacteroidetes.Bacteroidia.Bacteroidales.Prevotellaceae	APOE
145518	ENSG00000130203	rs5167	0.054905628	0.036481128	0.099071218	0.019218634	-0.302233032	0.366608315	-0.121230604	0.170291794	0.154607953	0.171661945	0.072449236	0.070924051	0.054434109	0.017670358	0.890867366	0.778598099	Bacteria.Firmicutes.Clostridia.Clostridiales.Ruminococcaceae.Ruminococcaceae_UCG_002	APOE
145519	ENSG00000130203	rs5167	0.343914164	0.162349095	0.463106124	0.213807721	-0.853420156	1.339043019	0.11072692	-0.196854503	0.89512326	0.947482311	0.150014757	0.15679916	0.997454612	0.79849235	0.997650199	0.999159905	Bacteria.Firmicutes.Clostridia.Clostridiales	APOE
145520	ENSG00000130203	rs5167	0.18808525	0.225786252	0.465662755	0.222622194	-0.204574902	0.190406965	-0.050028705	0.091841716	0.153787064	0.155702323	0.068170434	0.074585152	0.10283551	0.066810951	0.975933082	0.848291163	Bacteria.Bacteroidetes.Bacteroidia.Bacteroidales.Rikenellaceae.Alistipes	APOE
145521	ENSG00000130203	rs5167	0.154219305	0.307604874	0.52659485	0.859793574	-0.257781102	0.174903597	-0.06782382	0.017413204	0.178817437	0.170084636	0.106533953	0.098191613	0.143549857	0.112987226	0.991744893	0.898723505	Bacteria.Firmicutes.Bacilli.Lactobacillales.Carnobacteriaceae	APOE
145522	ENSG00000130203	rs5167	0.364479949	0.266118451	0.374212245	0.840945536	-0.143181701	0.177633309	-0.051723113	-0.012919098	0.156780552	0.158361358	0.057806138	0.064118161	0.221132068	0.105586329	0.690475503	0.87452776	Bacteria.Firmicutes.Clostridia.Clostridiales.Lachnospiraceae.Roseburia	APOE
145523	ENSG00000130203	rs5167	0.367076663	0.410809253	0.821540136	0.530397798	-0.288237083	0.18560131	-0.021168389	-0.039973777	0.317337873	0.224208625	0.093467618	0.063372245	0.321533829	0.189506517	0.884356293	0.998607976	Bacteria.Firmicutes.Clostridia.Clostridiales.Lachnospiraceae.Tyzzerella_4	APOE
145524	ENSG00000130203	rs5167	0.92411222	0.888631448	0.364535684	0.459263167	-0.023001196	0.033173959	0.086494209	-0.069893732	0.240534133	0.235968459	0.094720175	0.093881329	0.606523067	0.427700877	0.997947728	0.9977362	Bacteria.Actinobacteria.Actinobacteria.Micrococcales	APOE
145525	ENSG00000130203	rs5167	0.024861751	0.111180417	0.058839636	0.256104964	-0.61227193	0.460498738	-0.177657702	0.11976012	0.266577228	0.285159295	0.092376942	0.104526757	0.115946238	0.115576603	0.958034317	0.997513341	Bacteria.Firmicutes.Clostridia.Clostridiales.Lachnospiraceae.Eubacterium_xylanophilum_group	APOE
145526	ENSG00000130203	rs5167	0.100601153	0.293261142	0.213645968	0.475302725	-0.279922963	0.225216557	-0.097315577	0.065916832	0.168058868	0.212554377	0.077486404	0.09180046	0.118562712	0.110455975	0.745746901	0.981481548	Bacteria.Firmicutes.Clostridia.Clostridiales.Lachnospiraceae.Eubacterium_eligens_group	APOE
145527	ENSG00000130203	rs5167	0.223603823	0.293590585	0.884680564	0.955877787	-0.189238846	0.16617227	-0.011090207	-0.004264705	0.154011968	0.156937679	0.076164224	0.076784723	0.124709495	0.082094031	0.997604342	0.997078103	Bacteria.Proteobacteria.Deltaproteobacteria	APOE
145528	ENSG00000130203	rs5167	0.607750215	0.324568251	0.399394933	0.766614783	-0.099802939	0.202687551	0.067054209	0.024933276	0.193494789	0.204191191	0.079047226	0.083654358	0.401219909	0.14998521	0.52681638	0.982958806	Bacteria.Firmicutes.Clostridia.Clostridiales.Christensenellaceae	APOE
145529	ENSG00000130203	rs5167	0.194783237	0.481437321	0.704143371	0.383986627	-0.257654101	0.125997136	0.028730284	0.062547767	0.196672043	0.177946126	0.075326612	0.071360901	0.176435601	0.181779377	0.770306977	0.994680072	Bacteria.Proteobacteria.Betaproteobacteria.Burkholderiales	APOE
145530	ENSG00000130203	rs5167	0.450696781	0.89835436	0.888764631	0.213530269	-0.181087938	0.02556926	0.012965092	-0.091371314	0.238640746	0.199384738	0.092332676	0.072734752	0.365660969	0.345063333	0.893253871	0.947283106	Bacteria.Firmicutes.Erysipelotrichia.Erysipelotrichales.Erysipelotrichaceae.Clostridium_innocuum_group	APOE
145531	ENSG00000130203	rs5167	0.464731366	0.222133852	0.496234547	0.488532462	-0.128343566	0.214378541	0.041288691	0.041889743	0.174518242	0.17391209	0.060339391	0.060133958	0.212163593	0.076261524	0.955858825	0.966245262	Bacteria.Firmicutes.Clostridia.Clostridiales.Lachnospiraceae.Tyzzerella	APOE
145532	ENSG00000130203	rs5167	0.042086975	0.008257908	0.073888098	0.013147161	-1.418366983	1.965274581	0.237335039	-0.345342472	0.684023745	0.721265926	0.130647331	0.135441417	0.916708493	0.394025591	0.999826541	0.999832315	Bacteria.Firmicutes.Clostridia.Clostridiales.Lachnospiraceae	APOE
145533	ENSG00000130203	rs5167	0.503834249	0.4718125	0.659712929	0.936261668	-0.134063594	0.158250751	0.031388233	-0.006252635	0.19943788	0.218652156	0.070959814	0.077885876	0.381760485	0.216277923	0.999858829	0.957723236	Bacteria.Proteobacteria.Betaproteobacteria.Neisseriales.Neisseriaceae.Eikenella	APOE
145534	ENSG00000130203	rs5167	0.37117272	0.827010252	0.740828807	0.189704564	-0.162549322	0.039211949	0.036971963	-0.138358452	0.180507857	0.17870703	0.111303946	0.104396219	0.276336462	0.249644287	0.999739884	0.86049103	Bacteria.Actinobacteria.Coriobacteriia.Coriobacteriales.Coriobacteriaceae	APOE
145535	ENSG00000130203	rs5167	0.243893954	0.095028677	0.719834412	0.187823347	-0.255673279	0.373704712	-0.042090235	0.154167289	0.217413825	0.220588771	0.116838899	0.115824014	0.278838092	0.074363132	0.998820086	0.961415255	Bacteria.Firmicutes.Clostridia.Clostridiales.Family_XIII	APOE
145536	ENSG00000130203	rs5167	0.278804872	0.974622288	0.523284965	0.022076105	-0.160698485	0.005010856	0.055231278	-0.190967671	0.147141471	0.156911316	0.086062021	0.081426431	0.162264338	0.230265483	0.944382312	0.832998246	Bacteria.Actinobacteria.Actinobacteria.Bifidobacteriales.Bifidobacteriaceae	APOE
145537	ENSG00000130203	rs5167	0.170216209	0.238355846	0.545758388	0.641864871	-0.240245282	0.198196391	-0.055306285	0.039008501	0.173227146	0.166544812	0.09106704	0.083480576	0.124370162	0.075733612	0.998043854	0.98261409	Bacteria.Firmicutes.Clostridia.Clostridiales.Ruminococcaceaencultured	APOE
145538	ENSG00000130203	rs5167	0.14065795	0.315514461	0.485919512	0.878091892	-0.266283454	0.171757383	-0.074282423	0.015073578	0.178529488	0.169799933	0.105994283	0.09788443	0.131071321	0.119389509	0.949918965	0.884997464	Bacteria.Firmicutes.Bacilli.Lactobacillales.Carnobacteriaceae.Granulicatella	APOE
145539	ENSG00000130203	rs5167	0.289593226	0.315436447	0.913427592	0.900510665	-0.176853725	0.158914197	-0.008934541	-0.009056529	0.165635712	0.157077594	0.08186303	0.072160355	0.154809188	0.100555653	0.999694213	0.910150467	Bacteria.Firmicutes.Clostridia.Clostridiales.Lachnospiraceaencultured	APOE
145540	ENSG00000130203	rs5167	0.822958156	0.849265196	0.556108	0.607716036	0.125428611	-0.098392516	-0.065749233	0.056112111	0.558335024	0.515643213	0.111120353	0.108778012	0.92490061	0.771658753	0.999135888	0.996172726	Bacteria.Firmicutes.Clostridia.Clostridiales.Ruminococcaceae	APOE
145541	ENSG00000130203	rs5167	0.120645879	0.12402055	0.305360444	0.199256214	-0.341661799	0.286128141	0.089708004	-0.092887052	0.217246693	0.183616768	0.086829235	0.071623299	0.159629356	0.077426879	0.880907313	0.997216401	Bacteria.Firmicutes.Clostridia.Clostridiales.Ruminococcaceae.Subdoligranulum	APOE
145542	ENSG00000130203	rs5167	0.638119091	0.712904418	0.293688527	0.049900144	-0.089845681	0.062288842	0.077858732	-0.134437839	0.1901306	0.168544214	0.073546983	0.067285017	0.337695343	0.194684046	0.868343424	0.979585985	Bacteria.Firmicutes.Erysipelotrichia.Erysipelotrichales.Erysipelotrichaceae.Erysipelatoclostridium	APOE
145543	ENSG00000130203	rs5167	0.516054883	0.408079708	0.185857064	0.784654972	-0.104673814	0.12863659	-0.104285983	0.020077839	0.160295081	0.154486809	0.077995299	0.073172586	0.205690131	0.114163496	0.997117901	0.95172048	Bacteria.Firmicutes.Clostridia.Clostridiales.Lachnospiraceae.Eubacterium_hallii_group	APOE
145544	ENSG00000130203	rs5167	0.21419975	0.225635748	0.871980196	0.485230617	-0.19592142	0.19696361	0.01006738	-0.04522019	0.156191142	0.161011091	0.062228463	0.06442293	0.136944552	0.063580698	0.999296249	0.97562022	Bacteria.Bacteroidetes.Bacteroidia.Bacteroidales.Porphyromonadaceae	APOE
145545	ENSG00000130203	rs5167	0.315916391	0.32801971	0.634578903	0.973155122	-0.167514722	0.177288253	0.033911577	0.00250759	0.165744299	0.179891856	0.071012918	0.074230275	0.202167614	0.107563276	0.902666695	0.993531782	Bacteria.Firmicutes.Negativicutes.Selenomonadales.Acidaminococcaceae	APOE
145546	ENSG00000130203	rs5167	0.757176412	0.955513701	0.992977609	0.69930505	-0.1978998	-0.030284889	0.001009348	0.037813149	0.6373644	0.54080294	0.114240503	0.097463805	0.963292842	0.722115083	0.99838304	0.944715108	Bacteria.Bacteroidetes	APOE
145547	ENSG00000130203	rs5167	0.526477732	0.210272636	0.742673169	0.498210754	-0.134646132	0.276359942	0.0303522	0.065494279	0.211434709	0.218410544	0.092054989	0.096155784	0.437173224	0.173075368	0.892646413	0.881882065	Bacteria.Firmicutes.Clostridia.Clostridiales.Ruminococcaceae.Ruminiclostridium_9	APOE
145548	ENSG00000130203	rs5167	0.270248952	0.252195386	0.700255841	0.560065244	-0.24141864	0.202908873	-0.029491054	0.032762794	0.21710986	0.175632491	0.076267258	0.055932115	0.254946904	0.127100602	0.99714486	0.996602117	Bacteria.Firmicutes.Clostridia.Clostridiales.Clostridiaceae_1.Clostridium_sensu_stricto_1	APOE
145549	ENSG00000130203	rs5167	0.139194387	0.418317835	0.492434393	0.223543578	-0.22846145	0.12555612	-0.042348824	-0.087280663	0.152597447	0.154146204	0.061344349	0.071023988	0.09731428	0.095843645	0.536760776	0.904712577	Bacteria.Firmicutes.Clostridia.Clostridiales.Lachnospiraceae.Lachnospira	APOE
145550	ENSG00000130203	rs5167	0.247900038	0.561693613	0.639100587	0.89028994	-0.282784178	0.145564137	-0.039324945	-0.013031878	0.242537966	0.2495424	0.083463247	0.094107204	0.299269061	0.328626639	0.999878354	0.998275086	Bacteria.Bacteroidetes.Bacteroidia.Bacteroidales.Porphyromonadaceae.Barnesiella	APOE
145551	ENSG00000130203	rs5167	0.88836769	0.771114238	0.332716136	0.449079462	-0.031626602	0.059712583	0.083838584	-0.06026539	0.224426912	0.204401026	0.085906131	0.079134564	0.497750011	0.36931918	0.997329664	0.92426646	Bacteria.Firmicutes.Negativicutes.Selenomonadales.Veillonellaceae.Megasphaera	APOE
145552	ENSG00000130203	rs5167	0.187584338	0.225464831	0.46423639	0.219073875	-0.204790185	0.19046487	-0.050167079	0.092456866	0.153771962	0.15564059	0.068140019	0.074503188	0.102212933	0.065530489	0.97729231	0.863647932	Bacteria.Bacteroidetes.Bacteroidia.Bacteroidales.Rikenellaceae	APOE
145553	ENSG00000130203	rs5167	0.253779985	0.408559588	0.82861417	0.712232991	-0.17766935	0.135024022	-0.012389752	-0.023545614	0.154305442	0.162324817	0.057002932	0.063555162	0.139151614	0.110013635	0.868137691	0.862164464	Bacteria.Firmicutes.Negativicutes.Selenomonadales.Veillonellaceae.Dialister	APOE
145554	ENSG00000130203	rs5167	0.443842492	0.697286655	0.179257381	0.112925308	-0.12123907	0.064484278	-0.092867351	0.120465198	0.157367659	0.165042346	0.068401064	0.074967788	0.187953442	0.195771394	0.914489909	0.989428248	Bacteria.Proteobacteria.Gammaproteobacteria.Pasteurellales.Pasteurellaceae.Haemophilus	APOE
145555	ENSG00000130203	rs5167	0.62188438	0.525328905	0.296873867	0.504318408	-0.089128136	0.107965906	0.087597677	-0.05414499	0.17985759	0.169067345	0.083298884	0.080639877	0.343746427	0.179118341	0.884808892	0.907101516	Bacteria.Proteobacteria.Gammaproteobacteria.Pseudomonadales.Pseudomonadaceae.Pseudomonas	APOE
145556	ENSG00000130203	rs5167	0.12104792	0.0408629	0.383294453	0.051256257	-0.283054843	0.399331162	-0.065179065	0.164653901	0.180179759	0.191390068	0.074254174	0.082908242	0.131044374	0.03108367	0.877726154	0.748381875	Bacteria.Firmicutes.Clostridia.Clostridiales.Ruminococcaceae.Ruminococcaceae_UCG_003	APOE
145557	ENSG00000130203	rs5167	0.88851366	0.862566166	0.369302245	0.740541333	0.042941616	0.058448482	0.101486742	-0.042061968	0.305121539	0.336305708	0.112256672	0.126481727	0.71710045	0.554440854	0.78982417	0.936167976	Bacteria.Firmicutes.Clostridia.Clostridiales.Ruminococcaceae.Anaerotruncus	APOE
145558	ENSG00000130203	rs5167	0.180319305	0.331404419	0.635964791	0.646166459	-0.250690528	0.168090221	0.033326526	0.03162332	0.185102407	0.171765465	0.070074864	0.068561586	0.146097107	0.131576956	0.783919664	0.935568656	Bacteria.Proteobacteria.Betaproteobacteria.Burkholderiales.Alcaligenaceae	APOE
145559	ENSG00000130203	rs5167	0.212004849	0.300129699	0.805702799	0.922459707	-0.194791225	0.165113583	-0.015214435	0.006363225	0.15453817	0.158081236	0.061602114	0.065120596	0.109588749	0.094863093	0.998277807	0.999325446	Bacteria.Bacteroidetes.Bacteroidia.Bacteroidales.Porphyromonadaceae.Parabacteroides	APOE
145560	ENSG00000130203	rs5167	0.363011417	0.376264751	0.810121097	0.740783155	-0.245557601	0.233129465	-0.024734682	0.032588558	0.268052683	0.261676414	0.102527358	0.098089784	0.432218833	0.245323488	0.998832683	0.995738724	Bacteria.Firmicutes.Clostridia.Clostridiales.Ruminococcaceae.Eubacterium_coprostanoligenes_group	APOE
145561	ENSG00000130203	rs5167	0.260415553	0.60699683	0.656033329	0.924865725	-0.273421132	0.137558464	-0.036813518	-0.008605785	0.240834428	0.266134207	0.082272894	0.090899988	0.363249876	0.325576908	0.997594253	0.968948848	Bacteria.Firmicutes.Erysipelotrichia.Erysipelotrichales.Erysipelotrichaceae.Faecalitalea	APOE
145562	ENSG00000130203	rs5167	0.86303722	0.655570381	0.581896575	0.252216702	-0.04901979	-0.13432743	0.065427633	-0.141586801	0.283034144	0.299770435	0.118231119	0.12255931	0.629321999	0.365984208	0.99032513	0.845162576	Bacteria.Firmicutes.Clostridia.Clostridiales.Ruminococcaceae.Ruminococcaceae_UCG_013	APOE
145563	ENSG00000130203	rs5167	0.194588181	0.238767683	0.354785885	0.279707093	-0.2027394	0.186138473	-0.089870999	0.114088869	0.154686152	0.156551254	0.09642819	0.104661988	0.125230051	0.073806648	0.88760533	0.997132292	Bacteria.Firmicutes.Bacilli.Bacillales	APOE
145564	ENSG00000130203	rs5167	0.185766311	0.148682028	0.592079641	0.318666808	-0.279996059	0.347671976	-0.043999491	0.09142662	0.209364769	0.237878745	0.081709343	0.090979952	0.239538537	0.090727428	0.996596763	0.999791394	Bacteria.Firmicutes.Clostridia.Clostridiales.Ruminococcaceae.Ruminococcaceae_UCG_005	APOE
145565	ENSG00000130203	rs5167	0.24562394	0.834961079	0.602159055	0.556555466	-0.281648415	0.051099943	-0.055273524	-0.061770838	0.240391003	0.244285683	0.105512432	0.104515321	0.310301709	0.314366065	0.842629523	0.972991389	Bacteria.Firmicutes.Clostridia.Clostridiales.Lachnospiraceae.Lachnospiraceae_ND3007_group	APOE
145566	ENSG00000130203	rs5167	0.048739855	0.078087227	0.12451565	0.163566239	-0.530707519	0.437794842	0.170759259	-0.131793685	0.264220624	0.24455765	0.109728102	0.093529142	0.125215006	0.081439778	0.99759175	0.986746924	Bacteria.Firmicutes.Clostridia.Clostridiales.Lachnospiraceae.Lachnospiraceae_UCG_008	APOE
145567	ENSG00000130203	rs5167	0.290245579	0.341987515	0.575086299	0.612814155	-0.360730597	0.301792621	0.072465795	-0.059672354	0.338310316	0.315270086	0.128617308	0.117346392	0.493734979	0.343343364	0.909309097	0.907615979	Bacteria.Firmicutes.Negativicutes.Selenomonadales	APOE
145568	ENSG00000130203	rs5167	0.831629018	0.303500854	0.229988215	0.021791186	-0.042340319	-0.232779395	0.10210162	-0.237765651	0.198343742	0.224437601	0.084258444	0.101153613	0.599943308	0.205420284	0.99991226	0.898541285	Bacteria.Actinobacteria.Coriobacteriia.Coriobacteriales.Coriobacteriaceae.Collinsella	APOE
145569	ENSG00000130203	rs5167	0.206148942	0.186753945	0.85695474	0.232804145	-0.196233622	0.210097339	-0.009315677	0.068802011	0.153668937	0.157456164	0.051476551	0.057125776	0.11800003	0.059542217	0.811446829	0.985377765	Bacteria.Proteobacteria.Betaproteobacteria.Burkholderiales.Alcaligenaceae.Sutterella	APOE
145570	ENSG00000130203	rs5167	0.315543333	0.688240997	0.935868568	0.263479169	-0.221581102	0.077649765	0.006671284	0.085618822	0.219069003	0.192659904	0.082590281	0.075905263	0.270576636	0.244435186	0.843687068	0.945395277	Bacteria.Proteobacteria.Betaproteobacteria	APOE
145571	ENSG00000130203	rs5167	0.16663618	0.197290593	0.451769406	0.418160659	-0.28987938	0.22397469	-0.055599145	0.044861271	0.20723912	0.171937687	0.073444113	0.055057834	0.18306976	0.092867857	0.975699737	0.99999132	Bacteria.Firmicutes.Clostridia.Clostridiales.Clostridiaceae_1	APOE
145572	ENSG00000130203	rs5167	0.260877235	0.354457897	0.253761953	0.205301058	-0.172753354	0.144345856	0.12236458	-0.118580206	0.152313254	0.154771426	0.106269293	0.09268353	0.134112731	0.089198459	0.999276643	0.988728768	Bacteria.Firmicutes.Clostridia.Clostridiales.Ruminococcaceae.Ruminiclostridium_5	APOE
145573	ENSG00000130203	rs5167	0.16305614	0.183896963	0.465133067	0.378601254	-0.246305886	0.235498817	-0.059273038	0.075968671	0.174579365	0.175334229	0.080670791	0.085692328	0.144321441	0.086309635	0.979221309	0.998719086	Bacteria.Firmicutes.Bacilli.Bacillales.Family_XI.Gemella	APOE
145574	ENSG00000130203	rs5167	0.029336166	0.121652966	0.098018725	0.786853507	-0.391230783	0.24870343	-0.12538698	-0.019613216	0.175585034	0.158575518	0.074694373	0.072235538	0.044625222	0.037269038	0.325980018	0.991126776	Bacteria.Firmicutes.Clostridia.Clostridiales.Peptostreptococcaceae.Intestinibacter	APOE
145575	ENSG00000130203	rs5167	0.284831455	0.146444259	0.67206223	0.265592483	-0.275961585	0.318774446	-0.036245112	0.07584256	0.255893963	0.216885265	0.085233367	0.067539116	0.315480247	0.120597724	0.994527911	0.925873833	Bacteria.Proteobacteria.Gammaproteobacteria.Enterobacteriales.Enterobacteriaceae.Citrobacter	APOE
145576	ENSG00000130203	rs5167	0.105845504	0.088902629	0.306364701	0.176106323	-0.390634763	0.445397391	0.081683884	-0.105509173	0.238198314	0.257890186	0.079228282	0.077141688	0.237441798	0.089197658	0.9994853	0.999502343	Bacteria.Firmicutes.Clostridia.Clostridiales.Lachnospiraceae.Ruminococcus_gnavus_group	APOE
145577	ENSG00000130203	rs5167	0.268703327	0.725497779	0.762838038	0.523049744	-0.208445545	0.067112257	0.020317869	0.03526853	0.186847098	0.190312708	0.067050002	0.054924633	0.23276547	0.265017784	0.997282517	0.999171204	Bacteria.Proteobacteria.Gammaproteobacteria.Enterobacteriales.Enterobacteriaceae	APOE
145578	ENSG00000130203	rs5167	0.211363341	0.298280394	0.733932536	0.914121501	-0.195008036	0.164436485	-0.022974261	-0.007993494	0.154490451	0.156826635	0.067301855	0.07383483	0.129788308	0.089337249	0.995339941	0.956135677	Bacteria.Proteobacteria.Deltaproteobacteria.Desulfovibrionales.Desulfovibrionaceae.Bilophila	APOE
145579	ENSG00000130203	rs5167	0.215243173	0.391918694	0.719068784	0.999579399	-0.193070874	0.147782104	-0.023502022	-3.97E-05	0.15427352	0.171463578	0.065053786	0.0749651	0.121610616	0.111623095	0.99935717	0.973189784	Bacteria.Firmicutes.Erysipelotrichia.Erysipelotrichales.Erysipelotrichaceae.Erysipelotrichaceae_UCG_003	APOE
145580	ENSG00000130203	rs5167	0.460472978	0.439198433	0.950491908	0.88295655	-0.17723876	0.190543879	0.005896116	0.015582912	0.238712676	0.244811057	0.094596296	0.105430982	0.460495374	0.283374156	0.998891856	0.999590371	Bacteria.Firmicutes.Bacilli.Bacillales.Staphylococcaceae.Staphylococcus	APOE
145581	ENSG00000130203	rs5167	0.687557265	0.45766031	0.400732645	0.920190541	-0.083488737	0.176844636	0.056629667	0.008531281	0.206668141	0.236688573	0.066949023	0.08481773	0.392935764	0.241737358	0.642508212	0.939250346	Bacteria.Firmicutes.Clostridia.Clostridiales.Lachnospiraceae.Lachnospiraceae_UCG_010	APOE
145582	ENSG00000130203	rs5167	0.29198706	0.331853396	0.195727733	0.014335617	-0.157934838	0.145741881	0.122557524	-0.212471911	0.148659051	0.149067849	0.093750979	0.084436513	0.150937738	0.103702817	0.999670759	0.975906693	Bacteria.Firmicutes.Clostridia.Clostridiales.Ruminococcaceae.Flavonifractor	APOE
145583	ENSG00000130203	rs5167	0.09695425	0.133284227	0.199972789	0.199468867	-0.276351334	0.270772748	0.127793926	-0.116192912	0.164091942	0.178104261	0.098698471	0.089636915	0.098393633	0.045541529	0.977260763	0.903472313	Bacteria.Firmicutes.Negativicutes.Selenomonadales.Veillonellaceae.Veillonella	APOE
145584	ENSG00000130203	rs5167	0.28377943	0.994347272	0.492740806	0.018097772	-0.158918385	-0.001113599	0.058812025	-0.196303836	0.147037593	0.156580156	0.085252679	0.080951214	0.169998214	0.214684451	0.883640104	0.770101939	Bacteria.Actinobacteria.Actinobacteria.Bifidobacteriales.Bifidobacteriaceae.Bifidobacterium	APOE
145585	ENSG00000130203	rs5167	0.186840667	0.413135473	0.562686029	0.93525465	-0.241681078	0.148991992	0.038531589	0.004529375	0.181162534	0.180886559	0.066223512	0.055540647	0.164037157	0.131905616	0.999492402	0.999741582	Bacteria.Proteobacteria.Gammaproteobacteria.Enterobacteriales.Enterobacteriaceae.Escherichia_Shigella	APOE
145586	ENSG00000130203	rs5167	0.397820273	0.815847665	0.678276055	0.190126287	-0.152598479	0.041635838	0.04752945	-0.139938996	0.179288663	0.178056162	0.114063545	0.105690712	0.285024777	0.240905171	0.999005033	0.886735358	Bacteria.Actinobacteria.Coriobacteriia.Coriobacteriales	APOE
145587	ENSG00000130203	rs5167	0.520720691	0.640667389	0.698349305	0.716598524	-0.13456218	0.105603488	-0.038280439	0.035536069	0.208384337	0.225186578	0.098339201	0.0974677	0.395121653	0.238360287	0.99152666	0.975114706	Bacteria.Firmicutes.Bacilli.Lactobacillales	APOE
145588	ENSG00000130203	rs5167	0.660915119	0.254081051	0.669763732	0.490287274	-0.119479157	0.35265297	0.053230826	0.095454862	0.271131587	0.306474552	0.12424996	0.137585076	0.543038198	0.182956945	0.99792254	0.986607256	Bacteria.Firmicutes.Clostridia.Clostridiales.Family_XIII.Family_XIII_AD3011_group	APOE
145589	ENSG00000130203	rs5167	0.331232243	0.096012805	0.889637823	0.183782121	-0.224811616	0.378764939	0.014600104	-0.132201628	0.229644673	0.224254878	0.104804794	0.09840099	0.299245498	0.098083669	0.960226299	0.768159112	Bacteria.Firmicutes.Erysipelotrichia.Erysipelotrichales.Erysipelotrichaceae	APOE
145590	ENSG00000130203	rs5167	0.350313198	0.344535365	0.570363869	0.817538687	-0.15434683	0.149584811	-0.048464721	0.018595204	0.164066849	0.157097932	0.084964183	0.080273337	0.183016376	0.116339836	0.92078388	0.955873325	Bacteria.Firmicutes.Clostridia.Clostridiales.Lachnospiraceae.Fusicatenibacter	APOE
145591	ENSG00000130312	rs7253389	0.545458591	0.955488279	0.298714573	0.020039535	-0.15898453	-0.014276603	0.114625109	-0.25579349	0.261587251	0.254794209	0.109419549	0.107282211	0.445454706	0.446581895	0.778195882	0.61698001	Bacteria.Firmicutes.Clostridia.Clostridiales.Ruminococcaceae.Ruminiclostridium_9	MRPL34
145592	ENSG00000130312	rs7253389	0.707926986	0.847556674	0.711647496	0.489308306	-0.206615275	0.10690897	-0.051834295	0.091732598	0.549085616	0.553917464	0.139615321	0.131921017	0.826394372	0.669645767	0.999330493	0.996754281	Bacteria.Proteobacteria	MRPL34
145593	ENSG00000130312	rs7253389	0.093399617	0.004284408	0.557842582	0.474225917	-0.354428894	0.547825343	0.040541442	0.044193178	0.20815531	0.185049991	0.068820422	0.061396115	0.083339798	0.004365883	0.955858825	0.966245262	Bacteria.Firmicutes.Clostridia.Clostridiales.Lachnospiraceae.Tyzzerella	MRPL34
145594	ENSG00000130312	rs7253389	0.088431421	0.013664708	0.861347316	0.877475331	-0.387625415	0.505777707	-0.015001222	-0.011816622	0.224100665	0.199526779	0.085548666	0.076345229	0.107865464	0.013848386	0.797080768	0.994680072	Bacteria.Proteobacteria.Betaproteobacteria.Burkholderiales	MRPL34
145595	ENSG00000130312	rs7253389	0.020784771	0.001974913	0.805101403	0.260601614	-0.400762738	0.481629586	0.016998254	-0.075717804	0.169124585	0.149360321	0.068607847	0.066719945	0.025222068	0.001709777	0.996960949	0.863647932	Bacteria.Bacteroidetes.Bacteroidia.Bacteroidales.Rikenellaceae	MRPL34
145596	ENSG00000130312	rs7253389	0.020399221	0.002568903	0.723809899	0.929117062	-0.442897164	0.499139442	-0.02439921	0.00571851	0.186313375	0.159143299	0.068748608	0.064036147	0.037984324	0.00368318	0.770975198	0.99714074	Bacteria.Firmicutes.Negativicutes.Selenomonadales.Acidaminococcaceae.Phascolarctobacterium	MRPL34
145597	ENSG00000130312	rs7253389	0.017913388	0.002027387	0.72206567	0.648296626	-0.434456637	0.513554432	0.035214988	-0.042196745	0.178860422	0.159693075	0.098573766	0.092081066	0.023984532	0.001932141	0.766593273	0.979583885	Bacteria.Firmicutes.Clostridia.Clostridiales.Lachnospiraceae.Dorea	MRPL34
145598	ENSG00000130312	rs7253389	0.275745826	0.016234905	0.479660193	0.932596172	-0.260324027	0.436521232	-0.058845286	-0.005884001	0.23683558	0.176884732	0.082770225	0.069299227	0.233013314	0.015853545	0.685952294	0.976784012	Bacteria.Firmicutes.Clostridia.Clostridiales.Lachnospiraceae.Lachnoclostridium	MRPL34
145599	ENSG00000130312	rs7253389	0.003152629	3.77E-05	0.090181382	0.005529447	-0.536242026	0.698458495	-0.12320494	0.180431803	0.174859838	0.15786254	0.071628653	0.062863292	0.012486626	0.000136984	0.858670885	0.844927898	Bacteria.Firmicutes.Erysipelotrichia.Erysipelotrichales.Erysipelotrichaceae.Erysipelatoclostridium	MRPL34
145600	ENSG00000130312	rs7253389	0.014389816	0.001250849	0.758772723	0.379817393	-0.428165336	0.514897498	0.025514324	-0.062972983	0.170252241	0.152583659	0.082734292	0.07121581	0.021996542	0.001152329	0.998525812	0.997174658	Bacteria.Proteobacteria.Deltaproteobacteria.Desulfovibrionales.Desulfovibrionaceae	MRPL34
145601	ENSG00000130312	rs7253389	0.343866466	0.631176138	0.219765881	0.087634088	-0.210104013	0.125100613	0.105306146	-0.165249104	0.220348991	0.259355304	0.084986318	0.095291739	0.379179613	0.322336085	0.981084248	0.998600531	Bacteria.Firmicutes.Clostridia.Clostridiales.Ruminococcaceae.Ruminiclostridium_6	MRPL34
145602	ENSG00000130312	rs7253389	0.013905706	0.001185675	0.749633217	0.380798192	-0.431585837	0.521993764	0.026689384	-0.065109411	0.170713093	0.153897097	0.083279647	0.073784543	0.021436261	0.001187712	0.997604342	0.996621608	Bacteria.Proteobacteria.Deltaproteobacteria	MRPL34
145603	ENSG00000130312	rs7253389	0.873791575	0.944169526	0.695050513	0.637756942	-0.120101918	0.064210335	-0.048817566	0.071018384	0.753122629	0.913356408	0.123979483	0.15012633	0.999435429	0.999772384	0.999968393	0.999515331	Bacteria.Firmicutes	MRPL34
145604	ENSG00000130312	rs7253389	0.029995052	0.096001245	0.703240699	0.467419259	-0.424678255	0.347003601	-0.031847696	-0.063216235	0.191396402	0.205442682	0.083233139	0.086481678	0.073759806	0.063693567	0.599031777	0.928731013	Bacteria.Firmicutes.Clostridia.Clostridiales.Christensenellaceae.Christensenellaceae_R_7_group	MRPL34
145605	ENSG00000130312	rs7253389	0.012464815	0.001571428	0.351536851	0.310811348	-0.526355393	0.59208642	0.101212926	-0.092288759	0.204792404	0.179413084	0.10786232	0.090347597	0.020703365	0.001708618	0.997117901	0.9453081	Bacteria.Firmicutes.Clostridia.Clostridiales.Lachnospiraceae.Eubacterium_hallii_group	MRPL34
145606	ENSG00000130312	rs7253389	0.019136184	0.004387174	0.624947523	0.570524842	-0.403572871	0.470565831	0.040970984	-0.042315299	0.167962149	0.159399866	0.083411925	0.074214614	0.032051283	0.003230354	0.667351314	0.872264526	Bacteria.Firmicutes.Clostridia.Clostridiales.Peptostreptococcaceae	MRPL34
145607	ENSG00000130312	rs7253389	0.030478516	0.006082661	0.61872197	0.644110958	-0.386386452	0.461932593	0.051440367	-0.0471004	0.174667886	0.162878159	0.102868497	0.101482773	0.03619957	0.004728228	0.999670759	0.996530704	Bacteria.Firmicutes.Clostridia.Clostridiales.Ruminococcaceae.Flavonifractor	MRPL34
145608	ENSG00000130312	rs7253389	0.608908647	0.540728055	0.900575789	0.841729862	-0.332907122	0.372377631	-0.015439165	0.023557093	0.647522649	0.605531374	0.123096748	0.117502482	0.954184916	0.736954241	0.999826541	0.999832315	Bacteria.Firmicutes.Clostridia.Clostridiales.Lachnospiraceae	MRPL34
145609	ENSG00000130312	rs7253389	0.043692761	0.004090998	0.089436341	0.166423304	-0.346580381	0.44802432	0.112806431	-0.081437253	0.168479498	0.150516983	0.065427758	0.058191052	0.048486443	0.003516255	0.886764336	0.806374479	Bacteria.Proteobacteria.Betaproteobacteria.Burkholderiales.Alcaligenaceae.Parasutterella	MRPL34
145610	ENSG00000130312	rs7253389	0.019936811	0.006652437	0.768363929	0.985341002	-0.403989044	0.466402141	0.023566347	0.001239792	0.169290507	0.166349487	0.079683392	0.067218599	0.026810066	0.005361946	0.920570146	0.999005681	Bacteria.Proteobacteria.Gammaproteobacteria.Pasteurellales.Pasteurellaceae.Haemophilus	MRPL34
145611	ENSG00000130312	rs7253389	0.059622247	0.069464915	0.505580248	0.985227125	-0.590776023	0.4862084	-0.08159317	-0.001952644	0.3081611	0.263402562	0.121881103	0.10505153	0.261616302	0.145565003	0.821762414	0.94368573	Bacteria.Firmicutes.Clostridia.Clostridiales.Ruminococcaceae.Anaerotruncus	MRPL34
145612	ENSG00000130312	rs7253389	0.015519575	0.00156208	0.864510231	0.541497214	-0.418926055	0.498861879	-0.009786195	0.032320098	0.168549898	0.151074704	0.057124805	0.052656724	0.023066681	0.001468208	0.8706923	0.843146258	Bacteria.Firmicutes.Negativicutes.Selenomonadales.Veillonellaceae.Dialister	MRPL34
145613	ENSG00000130312	rs7253389	0.188434126	0.33631572	0.717633588	0.36268171	-0.33196193	0.262599731	-0.029540746	0.071113867	0.249748754	0.271101671	0.081334528	0.077574821	0.350655059	0.211668624	0.996566686	0.997858307	Bacteria.Proteobacteria.Gammaproteobacteria	MRPL34
145614	ENSG00000130312	rs7253389	0.069291095	0.010013131	0.620375042	0.868676021	-0.361384847	0.47914956	0.062988926	-0.018634926	0.195654359	0.180599031	0.126559996	0.112261874	0.097270096	0.00870401	0.999672451	0.998587032	Bacteria.Firmicutes.Clostridia.Clostridiales.Ruminococcaceae.Butyricicoccus	MRPL34
145615	ENSG00000130312	rs7253389	0.015254208	0.001346756	0.447796679	0.278605008	-0.504865958	0.593135694	-0.068784287	0.079366587	0.202578121	0.177026788	0.090064642	0.072640495	0.035767704	0.002182878	0.991744893	0.857301567	Bacteria.Firmicutes.Bacilli.Lactobacillales.Carnobacteriaceae	MRPL34
145616	ENSG00000130312	rs7253389	0.009602738	0.000476356	0.422473359	0.129535344	-0.467369164	0.594785979	0.067648885	-0.132138486	0.175125176	0.161645169	0.083802875	0.086060389	0.018515187	0.000590052	0.967466949	0.97562022	Bacteria.Bacteroidetes.Bacteroidia.Bacteroidales.Porphyromonadaceae	MRPL34
145617	ENSG00000130312	rs7253389	0.021002775	0.002381755	0.945112246	0.988113066	-0.412695196	0.491587211	0.004806673	-0.000877199	0.174469691	0.155470302	0.069548522	0.058651827	0.028896792	0.001739006	0.844073002	0.933829563	Bacteria.Firmicutes.Clostridia.Clostridiales.Lachnospiraceae.Lachnospiraceae_NK4A136_group	MRPL34
145618	ENSG00000130312	rs7253389	0.265098574	0.097175504	0.926827352	0.747531885	-0.389358343	0.595330173	-0.011197028	-0.040137864	0.346368774	0.353734376	0.121450542	0.124163767	0.47486515	0.173139337	0.945508979	0.93080513	Bacteria.Firmicutes.Negativicutes.Selenomonadales	MRPL34
145619	ENSG00000130312	rs7253389	0.173125618	0.324036643	0.51058176	0.913426948	-0.764514068	0.559993203	0.065030323	-0.011383845	0.555057639	0.563523348	0.098296133	0.104304083	0.90794501	0.551976603	0.997187614	0.944816864	Bacteria.Bacteroidetes.Bacteroidia.Bacteroidales	MRPL34
145620	ENSG00000130312	rs7253389	0.045910349	0.025681752	0.849446674	0.632976145	-0.426526822	0.423896145	0.022786818	0.043840889	0.209572932	0.185639621	0.119564043	0.091372163	0.1027484	0.022954361	0.994136952	0.984925813	Bacteria.Firmicutes.Bacilli.Lactobacillales.Streptococcaceae	MRPL34
145621	ENSG00000130312	rs7253389	0.148835255	0.114427844	0.293618186	0.101417232	-0.283829993	0.29786457	-0.129254512	0.186837019	0.194272227	0.186154626	0.122078568	0.112446769	0.133591324	0.052444952	0.73595358	0.850985913	Bacteria.Actinobacteria	MRPL34
145622	ENSG00000130312	rs7253389	0.352787004	0.168298885	0.349556383	0.223946505	-0.234973377	0.299378599	0.097088327	-0.10599006	0.251065763	0.214882121	0.103039412	0.086324558	0.434776067	0.161160162	0.948905015	0.966332496	Bacteria.Firmicutes.Clostridia.Clostridiales.Ruminococcaceae.Ruminococcaceae_NK4A214_group	MRPL34
145623	ENSG00000130312	rs7253389	0.054061249	0.018251804	0.272321294	0.094061867	-0.339499972	0.385753793	-0.116515044	0.170325969	0.173048311	0.159297063	0.105241322	0.100238503	0.052613159	0.010596029	0.67085102	0.861844671	Bacteria.Actinobacteria.Actinobacteria	MRPL34
145624	ENSG00000130312	rs7253389	0.239686501	0.095319677	0.579256458	0.630534785	-0.302628424	0.398193349	0.047840486	-0.041826054	0.25502846	0.235255123	0.085847828	0.086549734	0.261940764	0.075249952	0.853143354	0.995071635	Bacteria.Firmicutes.Erysipelotrichia.Erysipelotrichales.Erysipelotrichaceae.Clostridium_innocuum_group	MRPL34
145625	ENSG00000130312	rs7253389	0.58525224	0.252498286	0.458005629	0.592525976	-0.187399168	0.351991611	-0.070604815	0.044697932	0.341679939	0.304871116	0.094570275	0.083106744	0.788913006	0.301304556	0.998803525	0.997226571	Bacteria.Firmicutes.Clostridia.Clostridiales.Lachnospiraceae.Eubacterium_rectale_group	MRPL34
145626	ENSG00000130312	rs7253389	0.066239089	0.005683261	0.702390748	0.902574097	-0.369862906	0.490709163	-0.028840401	-0.007860679	0.197975653	0.171551382	0.075147394	0.06396563	0.076781357	0.006272898	0.801810956	0.935950426	Bacteria.Proteobacteria.Betaproteobacteria.Burkholderiales.Alcaligenaceae	MRPL34
145627	ENSG00000130312	rs7253389	0.050720598	0.127982556	0.717886126	0.341672846	-0.446482174	0.332644268	-0.024572381	-0.062872377	0.224283196	0.215753849	0.067718465	0.065637035	0.11687769	0.093213766	0.854974587	0.92919544	Bacteria.Bacteroidetes.Bacteroidia.Bacteroidales.Prevotellaceae.Prevotella_9	MRPL34
145628	ENSG00000130312	rs7253389	0.018365308	0.001973393	0.7197155	0.903532092	-0.435093713	0.502366081	-0.029805398	0.008266205	0.179854919	0.155778631	0.082700557	0.067936967	0.025785369	0.002004325	0.99935717	0.96798667	Bacteria.Firmicutes.Erysipelotrichia.Erysipelotrichales.Erysipelotrichaceae.Erysipelotrichaceae_UCG_003	MRPL34
145629	ENSG00000130312	rs7253389	0.020701122	0.001984705	0.803728607	0.26314129	-0.401107173	0.481551671	0.017129983	-0.075365284	0.169154044	0.149412416	0.068645735	0.066767273	0.025274401	0.001746242	0.999305472	0.848377089	Bacteria.Bacteroidetes.Bacteroidia.Bacteroidales.Rikenellaceae.Alistipes	MRPL34
145630	ENSG00000130312	rs7253389	0.023690061	0.009008779	0.074569662	0.229129946	-0.386965538	0.464789269	0.14959851	-0.090931478	0.167042756	0.172620286	0.08254941	0.074900693	0.030427821	0.004963204	0.246776149	0.904712577	Bacteria.Firmicutes.Clostridia.Clostridiales.Lachnospiraceae.Lachnospira	MRPL34
145631	ENSG00000130312	rs7253389	0.160280384	0.018758805	0.517533647	0.627839473	-0.31516462	0.431061911	0.048269631	-0.030666275	0.221889786	0.178811742	0.07418106	0.062959283	0.159548849	0.018398869	0.959597159	0.99789802	Bacteria.Verrucomicrobia	MRPL34
145632	ENSG00000130312	rs7253389	0.120043695	0.024647865	0.781474635	0.818432116	-0.365683727	0.459117206	-0.024650903	0.017555203	0.232136823	0.199586891	0.08849731	0.076163504	0.200620938	0.032247308	0.884800313	0.908563671	Bacteria.Firmicutes.Negativicutes.Selenomonadales.Veillonellaceae	MRPL34
145633	ENSG00000130312	rs7253389	0.005798696	0.0044069	0.152624407	0.357826813	-0.583206958	0.610049102	-0.083494124	0.056815733	0.204402897	0.206758797	0.057690371	0.061350355	0.029389266	0.008462619	0.86527713	0.998607976	Bacteria.Firmicutes.Clostridia.Clostridiales.Lachnospiraceae.Tyzzerella_4	MRPL34
145634	ENSG00000130312	rs7253389	0.019940561	0.00652745	0.931077198	0.903285014	-0.40501116	0.469875153	0.006967911	0.008268917	0.169724185	0.167178909	0.080251964	0.067784766	0.02544188	0.005292524	0.95764994	0.99813821	Bacteria.Proteobacteria.Gammaproteobacteria.Pasteurellales.Pasteurellaceae	MRPL34
145635	ENSG00000130312	rs7253389	0.112966684	0.01346641	0.8041572	0.870793427	-0.370265993	0.466408695	0.018544598	-0.010299079	0.23045058	0.183587727	0.074480684	0.063070683	0.127853531	0.014868025	0.986494775	0.998439902	Bacteria.Verrucomicrobia.Verrucomicrobiae.Verrucomicrobiales.Verrucomicrobiaceae.Akkermansia	MRPL34
145636	ENSG00000130312	rs7253389	0.0991239	0.001409452	0.664554568	0.27915548	-0.339105761	0.616519474	0.032780549	0.080386559	0.202686996	0.18482348	0.075250063	0.073659094	0.160503333	0.004361642	0.864535858	0.97362172	Bacteria.Firmicutes.Clostridia.Clostridiales.Ruminococcaceae.Ruminococcus_2	MRPL34
145637	ENSG00000130312	rs7253389	0.351536523	0.365512543	0.418130545	0.286756975	-0.241364063	0.247054122	0.069963388	-0.097187507	0.257220802	0.271105242	0.085859851	0.090484229	0.366479064	0.241798557	0.998896274	0.99087052	Bacteria.Proteobacteria.Deltaproteobacteria.Desulfovibrionales.Desulfovibrionaceae.Desulfovibrio	MRPL34
145638	ENSG00000130312	rs7253389	0.155418272	0.031061957	0.780890575	0.8534556	-0.358344194	0.460317407	0.025728807	-0.014879115	0.249310782	0.208842754	0.092114223	0.08023361	0.209745262	0.037720086	0.835641327	0.996502544	Bacteria.Firmicutes.Clostridia.Clostridiales.Family_XI	MRPL34
145639	ENSG00000130312	rs7253389	0.255630609	0.571356219	0.159673343	0.0038609	-0.22976114	0.106261673	0.119019144	-0.234210933	0.200333765	0.186770659	0.083671181	0.07815535	0.234617117	0.25446677	0.604187293	0.589153265	Bacteria.Bacteroidetes.Bacteroidia.Bacteroidales.Porphyromonadaceae.Odoribacter	MRPL34
145640	ENSG00000130312	rs7253389	0.024513994	0.00267953	0.862627227	0.550569699	-0.414244419	0.479702409	0.011974451	-0.038805648	0.179905111	0.153645607	0.068930528	0.064672399	0.043816146	0.00296244	0.923730411	0.98267644	Bacteria.Firmicutes.Negativicutes.Selenomonadales.Acidaminococcaceae	MRPL34
145641	ENSG00000130312	rs7253389	0.037501841	0.126542963	0.807292097	0.340575783	-0.397037404	0.311592426	-0.019621211	-0.074538413	0.186951339	0.201322337	0.080113647	0.077638198	0.065504369	0.068267285	0.945379863	0.976445582	Bacteria.Firmicutes.Clostridia.Clostridiales.Ruminococcaceae.Ruminococcaceae_UCG_003	MRPL34
145642	ENSG00000130312	rs7253389	0.102064008	0.007964582	0.558327439	0.813135876	-0.336972876	0.461314878	-0.044566726	-0.014420628	0.203196815	0.168481726	0.075746958	0.060758162	0.098980295	0.007507181	0.74699188	0.872809034	Bacteria.Firmicutes.Clostridia.Clostridiales.Lachnospiraceae.Roseburia	MRPL34
145643	ENSG00000130312	rs7253389	0.004245902	0.000200707	0.075938965	0.030155702	-0.495580123	0.620357396	-0.146113153	0.19185842	0.167223523	0.157396619	0.081014941	0.086555365	0.011025113	0.000349744	0.852109477	0.832998246	Bacteria.Actinobacteria.Actinobacteria.Bifidobacteriales.Bifidobacteriaceae	MRPL34
145644	ENSG00000130312	rs7253389	0.288339179	0.063380403	0.060520662	0.166328382	-0.208787679	0.349366004	0.163730946	-0.106560152	0.195031762	0.184966254	0.085713886	0.076125332	0.220731237	0.036569947	0.657058109	0.981481548	Bacteria.Firmicutes.Clostridia.Clostridiales.Lachnospiraceae.Eubacterium_eligens_group	MRPL34
145645	ENSG00000130312	rs7253389	0.07798063	0.00847044	0.832560066	0.831228034	-0.379169202	0.520877928	-0.022611147	-0.02042487	0.211730952	0.191825147	0.106520315	0.095449685	0.119024581	0.013886609	0.926890345	0.937059295	Bacteria.Firmicutes.Clostridia.Clostridiales.Lachnospiraceae.Blautia	MRPL34
145646	ENSG00000130312	rs7253389	0.0297073	0.007634063	0.832354543	0.834702487	-0.4210699	0.470090837	-0.021323532	-0.016656045	0.189424807	0.170717297	0.100329359	0.07949858	0.036342189	0.004607108	0.990263512	0.94135121	Bacteria.Proteobacteria.Gammaproteobacteria.Pseudomonadales	MRPL34
145647	ENSG00000130312	rs7253389	0.016434473	0.001451985	0.463820145	0.286864353	-0.504740233	0.593406979	-0.064081187	0.07667221	0.204926436	0.178413777	0.086957642	0.071399973	0.035818401	0.002370139	0.949398588	0.843195115	Bacteria.Firmicutes.Bacilli.Lactobacillales.Carnobacteriaceae.Granulicatella	MRPL34
145648	ENSG00000130312	rs7253389	0.090724033	0.006077017	0.469564	0.761512872	-0.322148455	0.442709662	0.078196513	0.026185418	0.187612769	0.156081752	0.107494364	0.085917814	0.077674923	0.004479492	0.89797595	0.997132292	Bacteria.Firmicutes.Bacilli.Bacillales	MRPL34
145649	ENSG00000130312	rs7253389	0.06905481	0.006711569	0.91620035	0.872142671	-0.393235014	0.501028984	-0.008568585	-0.01112977	0.212712634	0.178904263	0.081118008	0.068883507	0.113618836	0.010084458	0.965492478	0.997216401	Bacteria.Firmicutes.Clostridia.Clostridiales.Ruminococcaceae.Subdoligranulum	MRPL34
145650	ENSG00000130312	rs7253389	0.113319357	0.184398967	0.634666535	0.108069134	-0.335964332	0.264302694	0.038622675	-0.120784702	0.209310233	0.197007771	0.080899213	0.074129078	0.187754487	0.104763891	0.996596763	0.999791394	Bacteria.Firmicutes.Clostridia.Clostridiales.Ruminococcaceae.Ruminococcaceae_UCG_005	MRPL34
145651	ENSG00000130312	rs7253389	0.004347256	0.00285325	0.102678026	0.226333206	-0.659713165	0.687544709	-0.118092195	0.09313849	0.223229384	0.221732272	0.071340493	0.076253363	0.032941237	0.009145862	0.981446852	0.925873833	Bacteria.Proteobacteria.Gammaproteobacteria.Enterobacteriales.Enterobacteriaceae.Citrobacter	MRPL34
145652	ENSG00000130312	rs7253389	0.126125733	0.087514524	0.445936112	0.125699221	-0.318730209	0.319171357	-0.063084855	0.116248199	0.205703496	0.183980761	0.082262928	0.074938754	0.160185915	0.061263037	0.522665123	0.883502535	Bacteria.Firmicutes.Clostridia.Clostridiales.Lachnospiraceae.Anaerostipes	MRPL34
145653	ENSG00000130312	rs7253389	0.045138884	0.01961401	0.825743133	0.755432523	-0.428034911	0.452111237	-0.02141452	-0.025248098	0.209540822	0.188938322	0.096874502	0.080715916	0.072385202	0.016145499	0.970338521	0.907101516	Bacteria.Proteobacteria.Gammaproteobacteria.Pseudomonadales.Pseudomonadaceae.Pseudomonas	MRPL34
145654	ENSG00000130312	rs7253389	0.008392273	0.001846081	0.082321776	0.444734749	-0.448535051	0.491655526	-0.106365775	0.040319628	0.164975208	0.151417808	0.060276107	0.052437735	0.015543259	0.001798501	0.573044312	0.993577312	Bacteria.Proteobacteria.Betaproteobacteria.Burkholderiales.Alcaligenaceae.Sutterella	MRPL34
145655	ENSG00000130312	rs7253389	0.064262154	0.066423541	0.969916657	0.687990618	-0.409658765	0.412699104	-0.003057753	-0.030740296	0.217628346	0.221058582	0.080768271	0.076206284	0.16774004	0.060083673	0.999985325	0.999758873	Bacteria.Firmicutes.Clostridia.Clostridiales.Ruminococcaceae.Ruminococcaceae_UCG_014	MRPL34
145656	ENSG00000130312	rs7253389	0.015510676	0.001405865	0.204712267	0.518507503	-0.411349556	0.495359194	0.110182667	-0.053577815	0.165486665	0.148464417	0.086006653	0.08253115	0.021153477	0.00145735	0.975966367	0.997201293	Bacteria.Firmicutes.Clostridia.Clostridiales.Lachnospiraceae.Coprococcus_1	MRPL34
145657	ENSG00000130312	rs7253389	0.208997688	0.544730162	0.725330152	0.641886782	-0.552850774	0.285223684	0.028409822	0.041844072	0.435688846	0.468444555	0.080511497	0.089554774	0.780721078	0.622210499	0.999973618	0.989705988	Bacteria.Bacteroidetes.Bacteroidia.Bacteroidales.Bacteroidaceae.Bacteroides	MRPL34
145658	ENSG00000130312	rs7253389	0.02824481	0.002914976	0.688997385	0.48560233	-0.394876026	0.472967683	-0.033007684	0.047321523	0.175969973	0.152891092	0.08210714	0.067474259	0.046337872	0.002618283	0.979045247	0.964347136	Bacteria.Firmicutes.Negativicutes.Selenomonadales.Veillonellaceae.Veillonella	MRPL34
145659	ENSG00000130312	rs7253389	0.014114388	0.002634497	0.217318082	0.006685619	-0.40029986	0.444724797	-0.07778316	0.172265906	0.158699595	0.142180872	0.06243747	0.061480802	0.021398525	0.002275205	0.823938752	0.539518723	Bacteria.Fusobacteria.Fusobacteriia.Fusobacteriales	MRPL34
145660	ENSG00000130312	rs7253389	0.4149394	0.644720045	0.176784348	0.148644541	-0.185711965	0.139315599	0.124577797	-0.154603967	0.226344551	0.300723831	0.091228383	0.105770814	0.43459273	0.342257478	0.958034317	0.997513341	Bacteria.Firmicutes.Clostridia.Clostridiales.Lachnospiraceae.Eubacterium_xylanophilum_group	MRPL34
145661	ENSG00000130312	rs7253389	0.007065774	0.00098885	0.110958214	0.136862772	-0.758096282	0.722376322	0.1882495	-0.132226911	0.272513761	0.209373135	0.116497722	0.08778894	0.045892284	0.00494112	0.99759175	0.986746924	Bacteria.Firmicutes.Clostridia.Clostridiales.Lachnospiraceae.Lachnospiraceae_UCG_008	MRPL34
145662	ENSG00000130312	rs7253389	0.185716173	0.051817803	0.997498694	0.617769303	-0.417061191	0.63688351	-0.000218155	-0.035801029	0.311818077	0.321485512	0.069321426	0.071399219	0.359492899	0.101223339	0.994340778	0.914545379	Bacteria.Firmicutes.Clostridia.Clostridiales.Ruminococcaceae.Faecalibacterium	MRPL34
145663	ENSG00000130312	rs7253389	0.033279687	0.002002654	0.773040943	0.338801713	-0.45355376	0.607368395	-0.020410217	0.05696935	0.20853724	0.188625323	0.070476281	0.059119384	0.078914664	0.004464455	0.99714486	0.996602117	Bacteria.Firmicutes.Clostridia.Clostridiales.Clostridiaceae_1.Clostridium_sensu_stricto_1	MRPL34
145664	ENSG00000130312	rs7253389	0.031653232	0.001834054	0.85353107	0.356309834	-0.43957125	0.598441008	-0.012268345	0.05281976	0.20015327	0.184182291	0.066189874	0.056854619	0.070926674	0.003430759	0.994141038	0.99999132	Bacteria.Firmicutes.Clostridia.Clostridiales.Clostridiaceae_1	MRPL34
145665	ENSG00000130312	rs7253389	0.012697262	0.001904086	0.18370775	0.005347928	-0.406300556	0.45797503	-0.083730692	0.177499233	0.158518121	0.141492137	0.062312138	0.061586246	0.020073639	0.001767561	0.826462463	0.570589532	Bacteria.Fusobacteria.Fusobacteriia.Fusobacteriales.Fusobacteriaceae.Fusobacterium	MRPL34
145666	ENSG00000130312	rs7253389	0.531853754	0.350092099	0.119606866	0.117261455	-0.146945071	0.217981827	-0.196775703	0.186215065	0.233788501	0.231602244	0.124763547	0.117303754	0.374455563	0.234920989	0.778495902	0.759359639	Bacteria.Firmicutes.Erysipelotrichia.Erysipelotrichales	MRPL34
145667	ENSG00000130312	rs7253389	0.756666081	0.628682013	0.797771968	0.8679438	-0.227200223	0.36632457	-0.031515542	0.021304904	0.730144873	0.753931168	0.122493016	0.127628206	0.997454612	0.866666812	0.997650199	0.999159905	Bacteria.Firmicutes.Clostridia.Clostridiales	MRPL34
145668	ENSG00000130312	rs7253389	0.173168641	0.32425939	0.510604053	0.913466976	-0.764490079	0.559934007	0.065029103	-0.01138028	0.555096588	0.563725197	0.098299489	0.104319844	0.907004165	0.550023758	0.997675757	0.94744708	Bacteria.Bacteroidetes	MRPL34
145669	ENSG00000130312	rs7253389	0.100493197	0.028005238	0.803137879	0.754144641	-0.467354048	0.550684974	-0.025122143	0.027144955	0.280496992	0.2450161	0.100364524	0.086310023	0.222411218	0.051734773	0.997947728	0.9977362	Bacteria.Actinobacteria.Actinobacteria.Micrococcales	MRPL34
145670	ENSG00000130312	rs7253389	0.271020969	0.094284412	0.680256533	0.723723613	-0.315426119	0.41774095	0.041524557	-0.032841891	0.284127175	0.246014596	0.100307344	0.092507026	0.312317407	0.106492416	0.999878354	0.997966125	Bacteria.Bacteroidetes.Bacteroidia.Bacteroidales.Porphyromonadaceae.Barnesiella	MRPL34
145671	ENSG00000130312	rs7253389	0.018391084	0.001866612	0.022641419	0.022196796	-0.38952067	0.467957319	0.168384525	-0.170034535	0.161053478	0.144282237	0.072112815	0.072569184	0.023011839	0.001920888	0.998277807	0.999325446	Bacteria.Bacteroidetes.Bacteroidia.Bacteroidales.Porphyromonadaceae.Parabacteroides	MRPL34
145672	ENSG00000130312	rs7253389	0.063576195	0.093871932	0.77851071	0.453308518	-0.446080357	0.354978201	0.032504419	0.067543228	0.236349643	0.208784833	0.115088142	0.08952739	0.162453192	0.082980265	0.970737021	0.933837527	Bacteria.Firmicutes.Bacilli	MRPL34
145673	ENSG00000130312	rs7253389	0.220335405	0.236413592	0.645714095	0.319926709	-0.313668829	0.292567197	-0.036488598	0.075917719	0.253459819	0.244817943	0.079001255	0.075745278	0.330762782	0.166369104	0.9994853	0.999502343	Bacteria.Firmicutes.Clostridia.Clostridiales.Lachnospiraceae.Ruminococcus_gnavus_group	MRPL34
145674	ENSG00000130312	rs7253389	0.915808596	0.519974433	0.078107263	0.090302494	0.03136218	0.154611204	0.216533058	-0.165612034	0.295516104	0.239003142	0.120966399	0.096320257	0.625803107	0.293769954	0.99991226	0.948378463	Bacteria.Actinobacteria.Coriobacteriia.Coriobacteriales.Coriobacteriaceae.Collinsella	MRPL34
145675	ENSG00000130312	rs7253389	0.029160574	0.088606341	0.692230494	0.493391315	-0.426982046	0.35442429	-0.033095297	-0.059513837	0.191414351	0.205020934	0.083238435	0.086400368	0.072023173	0.059089154	0.596968935	0.939426925	Bacteria.Firmicutes.Clostridia.Clostridiales.Christensenellaceae	MRPL34
145676	ENSG00000130312	rs7253389	0.075710942	0.052743465	0.982662182	0.450999397	-0.398507245	0.383965564	-0.002499816	0.067739522	0.220783007	0.194603681	0.114590453	0.089328237	0.143177711	0.042982883	0.997923384	0.973447285	Bacteria.Firmicutes.Bacilli.Lactobacillales	MRPL34
145677	ENSG00000130312	rs7253389	0.010657308	0.000641496	0.199910547	0.114991872	-0.609955171	0.650870721	-0.212558143	0.200740218	0.231950859	0.181448266	0.164141008	0.125654419	0.037000502	0.00145549	0.999005033	0.870684181	Bacteria.Actinobacteria.Coriobacteriia.Coriobacteriales	MRPL34
145678	ENSG00000130312	rs7253389	0.013923039	0.029509549	0.33878471	0.926660724	-0.527060321	0.454310548	-0.072464128	-0.006766733	0.208517583	0.204121498	0.075196272	0.073229325	0.043773567	0.035183878	0.6142469	0.940546963	Bacteria.Firmicutes.Clostridia.Clostridiales.Lachnospiraceae.Lachnospiraceae_UCG_010	MRPL34
145679	ENSG00000130312	rs7253389	0.051900206	0.028641284	0.992022822	0.529603094	-0.403510852	0.408959183	0.001190258	0.057465711	0.203757619	0.182719488	0.118591686	0.09092665	0.103482449	0.024003109	0.982055585	0.980405449	Bacteria.Firmicutes.Bacilli.Lactobacillales.Streptococcaceae.Streptococcus	MRPL34
145680	ENSG00000130312	rs7253389	0.369931355	0.188969401	0.480661948	0.526154333	-0.251461269	0.349718247	0.075755742	-0.067154185	0.278514822	0.263430616	0.106800363	0.105369486	0.423252537	0.170096484	0.998891856	0.999590371	Bacteria.Firmicutes.Bacilli.Bacillales.Staphylococcaceae.Staphylococcus	MRPL34
145681	ENSG00000130312	rs7253389	0.160900976	0.010135188	0.642759547	0.735095148	-0.32763503	0.482292564	0.044957057	0.024598215	0.231017192	0.182095591	0.096470357	0.072388121	0.143301673	0.010490744	0.981744939	0.998719086	Bacteria.Firmicutes.Bacilli.Bacillales.Family_XI.Gemella	MRPL34
145682	ENSG00000130312	rs7253389	0.108521727	0.140847444	0.864710427	0.548889402	-0.382318341	0.366151954	0.016216852	-0.059882411	0.23494704	0.245605355	0.094803857	0.099377873	0.254552432	0.135597404	0.998832683	0.981449155	Bacteria.Firmicutes.Clostridia.Clostridiales.Ruminococcaceae.Eubacterium_coprostanoligenes_group	MRPL34
145683	ENSG00000130312	rs7253389	0.573526223	0.231787492	0.874332992	0.751988784	-0.323366133	0.652887269	-0.018489136	-0.035306584	0.57159248	0.540895297	0.116443573	0.11125142	0.912422863	0.538730885	0.999135888	0.996172726	Bacteria.Firmicutes.Clostridia.Clostridiales.Ruminococcaceae	MRPL34
145684	ENSG00000130312	rs7253389	0.154274486	0.035266962	0.024476715	0.004348459	-0.248925508	0.32697104	0.199311727	-0.240686807	0.172697987	0.152067312	0.086537031	0.081444685	0.116540782	0.017858954	0.998043854	0.818499065	Bacteria.Firmicutes.Clostridia.Clostridiales.Ruminococcaceaencultured	MRPL34
145685	ENSG00000130312	rs7253389	0.205017253	0.033720267	0.138954088	0.126894427	-0.250883366	0.362965679	-0.127543432	0.11720907	0.195968728	0.16731684	0.085138085	0.075801124	0.124135939	0.018467874	0.999694213	0.850756049	Bacteria.Firmicutes.Clostridia.Clostridiales.Lachnospiraceaencultured	MRPL34
145686	ENSG00000130312	rs7253389	0.045707953	0.004350371	0.504471455	0.346196442	-0.546531128	0.626061524	-0.097526837	0.10891812	0.268278474	0.211860566	0.145302199	0.114786007	0.120120492	0.009606776	0.998820086	0.961415255	Bacteria.Firmicutes.Clostridia.Clostridiales.Family_XIII	MRPL34
145687	ENSG00000130312	rs7253389	0.407484002	0.033410996	0.250457383	0.952736298	-0.205518774	0.498866774	0.118729159	0.005721821	0.246503842	0.229548285	0.10238884	0.096164816	0.406648551	0.040495711	0.787383101	0.994954174	Bacteria.Firmicutes.Clostridia.Clostridiales.Lachnospiraceae.Lachnospiraceae_ND3007_group	MRPL34
145688	ENSG00000130312	rs7253389	0.047646149	0.019411413	0.371515055	0.522408604	-0.662064585	0.652574376	-0.098959366	0.059310636	0.327963634	0.272239863	0.109971614	0.092223273	0.124154847	0.03413994	0.997329664	0.92426646	Bacteria.Firmicutes.Negativicutes.Selenomonadales.Veillonellaceae.Megasphaera	MRPL34
145689	ENSG00000130312	rs7253389	0.013290523	0.001368884	0.984492788	0.533315766	-0.425359906	0.502096073	-0.001659112	-0.045811486	0.16709716	0.150092786	0.085032283	0.073146994	0.02226245	0.001438092	0.997982099	0.95533137	Bacteria.Proteobacteria.Deltaproteobacteria.Desulfovibrionales.Desulfovibrionaceae.Bilophila	MRPL34
145690	ENSG00000130312	rs7253389	0.057674525	0.012925701	0.254909215	0.364069856	-0.341244425	0.431693654	0.082040184	-0.062411437	0.176594267	0.168875725	0.071423039	0.068280261	0.06959017	0.006963888	0.440744956	0.917569545	Bacteria.Firmicutes.Clostridia.Clostridiales.Peptostreptococcaceae.Intestinibacter	MRPL34
145691	ENSG00000130312	rs7253389	0.056072652	0.03511072	0.610927958	0.449405503	-0.363654259	0.402684807	-0.032535665	0.047047156	0.186944843	0.187114699	0.063642951	0.061822316	0.091564721	0.02861288	0.997282517	0.999171204	Bacteria.Proteobacteria.Gammaproteobacteria.Enterobacteriales.Enterobacteriaceae	MRPL34
145692	ENSG00000130312	rs7253389	0.007402881	0.000479661	0.138264945	0.08805157	-0.654759174	0.676488463	-0.235092161	0.20988298	0.236813725	0.183956148	0.156650798	0.121193054	0.030339678	0.001264759	0.999739884	0.859864217	Bacteria.Actinobacteria.Coriobacteriia.Coriobacteriales.Coriobacteriaceae	MRPL34
145693	ENSG00000130312	rs7253389	0.196707937	0.172248062	0.682163798	0.713032137	-0.329746655	0.403668987	0.041935073	-0.040819394	0.252801831	0.292467477	0.101943198	0.110502618	0.344540352	0.164236104	0.99032513	0.909173075	Bacteria.Firmicutes.Clostridia.Clostridiales.Ruminococcaceae.Ruminococcaceae_UCG_013	MRPL34
145694	ENSG00000130312	rs7253389	0.108456968	0.005015346	0.783599127	0.299294036	-0.440620502	0.582214851	-0.024281907	0.073593691	0.270724974	0.200423049	0.088051113	0.070336521	0.173606363	0.010219075	0.999858829	0.929555963	Bacteria.Proteobacteria.Betaproteobacteria.Neisseriales.Neisseriaceae.Eikenella	MRPL34
145695	ENSG00000130312	rs7253389	0.021628433	0.002034742	0.630363873	0.660701417	-0.455694409	0.518685552	0.047104206	-0.033825521	0.193618087	0.161349185	0.0974229	0.07670791	0.032963417	0.002476396	0.92078388	0.945867177	Bacteria.Firmicutes.Clostridia.Clostridiales.Lachnospiraceae.Fusicatenibacter	MRPL34
145696	ENSG00000130312	rs7253389	0.003669904	0.000140974	0.06951238	0.019516335	-0.502575188	0.638258551	-0.1486351	0.202656643	0.166727996	0.157759551	0.080536869	0.084620044	0.010417191	0.000246365	0.77292612	0.770101939	Bacteria.Actinobacteria.Actinobacteria.Bifidobacteriales.Bifidobacteriaceae.Bifidobacterium	MRPL34
145697	ENSG00000130312	rs7253389	0.01546613	0.000668124	0.019223297	0.010954065	-0.397824405	0.521532638	0.232532762	-0.233494844	0.159973177	0.145909936	0.096850415	0.089143728	0.022097265	0.000717243	0.999276643	0.988728768	Bacteria.Firmicutes.Clostridia.Clostridiales.Ruminococcaceae.Ruminiclostridium_5	MRPL34
145698	ENSG00000130312	rs7253389	0.541402649	0.366488288	0.113191576	0.106630354	-0.143209364	0.209955441	-0.200245187	0.192252803	0.233265608	0.230867384	0.124710337	0.117499287	0.374828282	0.238706904	0.76634727	0.759018229	Bacteria.Firmicutes.Erysipelotrichia.Erysipelotrichales.Erysipelotrichaceae	MRPL34
145699	ENSG00000130312	rs7253389	0.013858698	0.006804077	0.483455576	0.722621283	-0.444766637	0.500692217	0.041706848	-0.020945247	0.175835735	0.179101476	0.059175848	0.058752553	0.033207624	0.006207156	0.999492402	0.999741582	Bacteria.Proteobacteria.Gammaproteobacteria.Enterobacteriales.Enterobacteriaceae.Escherichia_Shigella	MRPL34
145700	ENSG00000130312	rs7253389	0.022524182	0.003858599	0.805319458	0.314519067	-0.40184442	0.457758113	0.016968203	-0.06214669	0.171939647	0.152741682	0.068564879	0.061311199	0.027702192	0.003455503	0.968802863	0.970717386	Bacteria.Bacteroidetes.Bacteroidia.Bacteroidales.Prevotellaceae	MRPL34
145701	ENSG00000130312	rs7253389	0.161294086	0.097956025	0.947320046	0.961847481	-0.425140766	0.479610737	-0.006388527	-0.004592429	0.300054793	0.2856548	0.096316765	0.095635595	0.30103986	0.110805737	0.997594253	0.968948848	Bacteria.Firmicutes.Erysipelotrichia.Erysipelotrichales.Erysipelotrichaceae.Faecalitalea	MRPL34
145702	ENSG00000130312	rs7253389	0.01194136	0.002477256	0.517520634	0.574164724	-0.427168705	0.467472245	-0.045711167	-0.036210594	0.16514902	0.148465752	0.070247007	0.064114054	0.020198101	0.002308493	0.91538833	0.940701148	Bacteria.Firmicutes.Clostridia.Clostridiales.Ruminococcaceae.Ruminococcaceae_UCG_002	MRPL34
145703	ENSG00000130312	rs7253389	0.156528735	0.013401009	0.934336782	0.507681191	-0.422177505	0.610295851	-0.012040899	0.078794829	0.294523242	0.240047383	0.145580764	0.1182863	0.294444183	0.030154766	0.999258851	0.986607256	Bacteria.Firmicutes.Clostridia.Clostridiales.Family_XIII.Family_XIII_AD3011_group	MRPL34
145704	ENSG00000130312	rs7253389	0.102740649	0.007887441	0.273016769	0.850355372	-0.316733722	0.583993527	0.081491204	0.014202446	0.191377092	0.213008321	0.073714132	0.074979342	0.155846384	0.015398941	0.615359285	0.998431627	Bacteria.Firmicutes.Clostridia.Clostridiales.Ruminococcaceae.Ruminococcus_1	MRPL34
145705	ENSG00000130312	rs7253389	0.110713933	0.032294095	0.862032824	0.947670972	-0.386506379	0.502241417	-0.015548921	-0.00555725	0.239021571	0.229576046	0.089117252	0.0843467	0.144559545	0.028535265	0.830536607	0.996359602	Bacteria.Proteobacteria.Betaproteobacteria	MRPL34
145706	ENSG00000130348	rs2169463	0.04294783	0.000333754	0.990174074	0.502955928	0.416470108	-0.688018133	0.001436137	-0.069212488	0.201712155	0.181607241	0.116166473	0.102750616	0.116862042	0.001628551	0.998820086	0.961415255	Bacteria.Firmicutes.Clostridia.Clostridiales.Family_XIII	QRSL1
145707	ENSG00000130348	rs2169463	0.674595659	0.255189174	0.185513953	0.269697791	0.11584688	-0.329267799	0.096549432	-0.085895801	0.274678311	0.28682659	0.072152075	0.077157158	0.806215172	0.301939301	0.998803525	0.997226571	Bacteria.Firmicutes.Clostridia.Clostridiales.Lachnospiraceae.Eubacterium_rectale_group	QRSL1
145708	ENSG00000130348	rs2169463	0.010456307	0.000736348	0.977665093	0.767578159	0.418997451	-0.572256567	-0.00178717	0.017966757	0.158901004	0.161481751	0.06359066	0.060538276	0.025388672	0.0014259	0.821444133	0.996121245	Bacteria.Firmicutes.Negativicutes.Selenomonadales.Acidaminococcaceae.Phascolarctobacterium	QRSL1
145709	ENSG00000130348	rs2169463	0.387454813	0.023177011	0.99217277	0.322266142	0.406193165	-0.99512504	0.00108684	0.104951381	0.466842058	0.427918826	0.110362149	0.105224332	0.773154752	0.194733869	0.999858277	0.996754281	Bacteria.Proteobacteria	QRSL1
145710	ENSG00000130348	rs2169463	0.085095696	0.027190125	0.979650193	0.728079291	0.422045139	-0.531776066	-0.002523846	0.033403577	0.241373101	0.235317195	0.098565317	0.095661608	0.303367012	0.085507218	0.889486888	0.936167976	Bacteria.Firmicutes.Clostridia.Clostridiales.Ruminococcaceae.Anaerotruncus	QRSL1
145711	ENSG00000130348	rs2169463	0.009909695	0.001544843	0.388206581	0.636653406	0.520928573	-0.576734022	0.058163628	0.029363259	0.196058675	0.17446513	0.066954659	0.061867765	0.029610295	0.003088848	0.959597159	0.99789802	Bacteria.Verrucomicrobia	QRSL1
145712	ENSG00000130348	rs2169463	0.011231862	7.82E-05	0.375492469	0.505815254	0.402277187	-0.598620352	-0.047977816	0.034333555	0.154139096	0.141948432	0.053765171	0.051314726	0.018503927	0.000144186	0.733923762	0.838001508	Bacteria.Firmicutes.Negativicutes.Selenomonadales.Veillonellaceae.Dialister	QRSL1
145713	ENSG00000130348	rs2169463	0.763448059	0.956051452	0.794726777	0.248613345	0.234665422	0.031535269	0.03416106	-0.113293258	0.776467959	0.570028926	0.130760725	0.09731737	0.997454612	0.893874557	0.997650199	0.999159905	Bacteria.Firmicutes.Clostridia.Clostridiales	QRSL1
145714	ENSG00000130348	rs2169463	0.047141642	0.003705477	0.385423779	0.857280661	0.349010285	-0.611460029	-0.0482133	0.01131723	0.172482215	0.203075452	0.055174208	0.062681129	0.112617528	0.009050383	0.82316311	0.985441848	Bacteria.Bacteroidetes.Bacteroidia.Bacteroidales.Prevotellaceae.Prevotella_9	QRSL1
145715	ENSG00000130348	rs2169463	0.9724469	0.036166543	0.040792124	0.219319442	0.008466816	-0.402486223	-0.19542521	0.09319676	0.244191804	0.188133469	0.093628759	0.075139903	0.557759143	0.042220748	0.568614682	0.996502544	Bacteria.Firmicutes.Clostridia.Clostridiales.Family_XI	QRSL1
145716	ENSG00000130348	rs2169463	0.036659808	0.004211692	0.596993682	0.871174916	0.521407744	-0.634198167	0.054473287	-0.014563559	0.244386398	0.213793179	0.102520401	0.089452497	0.120476079	0.015222118	0.86463238	0.907002455	Bacteria.Firmicutes.Clostridia.Clostridiales.Ruminococcaceae.Ruminiclostridium_9	QRSL1
145717	ENSG00000130348	rs2169463	0.001700848	3.52E-05	0.0964378	0.18636728	0.599115873	-0.71704454	0.128497921	-0.081746774	0.182986698	0.161366437	0.076178938	0.061210138	0.012993842	0.000203386	0.41303727	0.849052109	Bacteria.Firmicutes.Clostridia.Clostridiales.Christensenellaceae.Christensenellaceae_R_7_group	QRSL1
145718	ENSG00000130348	rs2169463	0.003825073	2.57E-05	0.03680216	0.049564291	0.442233904	-0.608081202	0.115075332	-0.111373952	0.147412494	0.134184319	0.053978602	0.055657342	0.009033917	5.14E-05	0.56523496	0.803915708	Bacteria.Firmicutes.Clostridia.Clostridiales.Lachnospiraceae.Lachnospiraceae_NK4A136_group	QRSL1
145719	ENSG00000130348	rs2169463	0.007096788	6.03E-05	0.658498114	0.953027997	0.429531257	-0.60272503	-0.034588179	-0.004185756	0.154492642	0.140444713	0.077896642	0.070786056	0.013189043	0.000109239	0.998525812	0.998516628	Bacteria.Proteobacteria.Deltaproteobacteria.Desulfovibrionales.Desulfovibrionaceae	QRSL1
145720	ENSG00000130348	rs2169463	0.034253387	0.00604415	0.72794618	0.932431261	0.475873705	-0.610762736	0.032681904	-0.007418342	0.220042687	0.215182651	0.093547143	0.087156267	0.154879202	0.020301295	0.948905015	0.967067824	Bacteria.Firmicutes.Clostridia.Clostridiales.Ruminococcaceae.Ruminococcaceae_NK4A214_group	QRSL1
145721	ENSG00000130348	rs2169463	0.007424438	2.92E-05	0.929049635	0.515365297	0.419531106	-0.622826767	0.00629871	0.039432693	0.151794612	0.138527592	0.070466041	0.0602869	0.012441716	6.59E-05	0.999052585	0.890158219	Bacteria.Bacteroidetes.Bacteroidia.Bacteroidales.Rikenellaceae	QRSL1
145722	ENSG00000130348	rs2169463	0.40955808	0.662676863	0.706383272	0.590153755	0.78888405	-0.284695464	-0.058701006	-0.058275557	0.950424408	0.649657351	0.155138788	0.107659223	0.999435429	0.989125616	0.999968393	0.999515331	Bacteria.Firmicutes	QRSL1
145723	ENSG00000130348	rs2169463	0.050870115	8.55E-06	0.540977789	0.115971437	0.331125693	-0.702431315	0.039567496	0.095114871	0.16644645	0.145321501	0.064381397	0.059701259	0.076910838	6.01E-05	0.729682946	0.956246624	Bacteria.Proteobacteria.Betaproteobacteria.Burkholderiales	QRSL1
145724	ENSG00000130348	rs2169463	0.119973696	0.007942652	0.977474262	0.689761582	0.429499789	-0.682778244	-0.002129423	0.028280153	0.272594911	0.249272473	0.075126568	0.070530381	0.286170132	0.022970689	0.996566686	0.997858307	Bacteria.Proteobacteria.Gammaproteobacteria	QRSL1
145725	ENSG00000130348	rs2169463	0.024133231	0.0076147	0.675876386	0.665337419	0.471667049	-0.541186673	0.031380859	0.031990633	0.204274531	0.196469965	0.074717756	0.073619974	0.070548126	0.014479917	0.867085851	0.997202793	Bacteria.Firmicutes.Clostridia.Clostridiales.Ruminococcaceae.Ruminococcus_2	QRSL1
145726	ENSG00000130348	rs2169463	0.035998673	0.000816414	0.369672716	0.039282127	0.348402447	-0.506433423	-0.059706465	0.133236036	0.162701162	0.144234637	0.066094058	0.063335319	0.043108786	0.001033379	0.89991372	0.755259861	Bacteria.Proteobacteria.Betaproteobacteria.Burkholderiales.Alcaligenaceae.Parasutterella	QRSL1
145727	ENSG00000130348	rs2169463	0.005535446	5.30E-05	0.442021253	0.824559786	0.460573679	-0.619228522	-0.055871265	0.0133385	0.160487687	0.143064242	0.072230274	0.059926575	0.011370223	0.000126292	0.915215198	0.995634428	Bacteria.Proteobacteria.Gammaproteobacteria.Pasteurellales.Pasteurellaceae.Haemophilus	QRSL1
145728	ENSG00000130348	rs2169463	0.001673783	3.45E-05	0.095032511	0.183544852	0.598961682	-0.717306154	0.128893665	-0.082226484	0.182644709	0.161212482	0.076083686	0.061169659	0.012668937	0.000195622	0.413052721	0.853038829	Bacteria.Firmicutes.Clostridia.Clostridiales.Christensenellaceae	QRSL1
145729	ENSG00000130348	rs2169463	0.038015507	2.08E-05	0.41991522	0.292364995	0.336967215	-0.634539526	0.04909257	0.05831597	0.159106798	0.138234552	0.060479717	0.054934346	0.054489796	8.86E-05	0.720697474	0.925889494	Bacteria.Proteobacteria.Betaproteobacteria.Burkholderiales.Alcaligenaceae	QRSL1
145730	ENSG00000130348	rs2169463	0.469865087	0.298533309	0.955597573	0.739255227	0.395216454	-0.46301917	0.005577203	-0.027324807	0.543661912	0.441824551	0.099781485	0.081745775	0.947182516	0.53833988	0.997675757	0.944715108	Bacteria.Bacteroidetes	QRSL1
145731	ENSG00000130348	rs2169463	0.130580857	0.038335794	0.612566546	0.759372971	0.608624263	-0.693612208	-0.038835503	0.019465558	0.397490441	0.328067365	0.076317173	0.063282807	0.718588945	0.239145092	0.999973618	0.994138314	Bacteria.Bacteroidetes.Bacteroidia.Bacteroidales.Bacteroidaceae.Bacteroides	QRSL1
145732	ENSG00000130348	rs2169463	0.011189962	0.000946027	0.642655065	0.699647023	0.474398093	-0.562242434	-0.035077254	-0.025170538	0.181674874	0.162294647	0.075246249	0.064955078	0.03929475	0.002451792	0.594369117	0.968472113	Bacteria.Firmicutes.Clostridia.Clostridiales.Lachnospiraceae.Anaerostipes	QRSL1
145733	ENSG00000130348	rs2169463	0.006063597	0.00031589	0.304080144	0.878972895	0.529669109	-0.631947815	-0.11264618	0.01489773	0.186687862	0.166075407	0.108740693	0.097452398	0.019313029	0.000703075	0.740223614	0.975319272	Bacteria.Actinobacteria	QRSL1
145734	ENSG00000130348	rs2169463	0.006140927	8.04E-05	0.534346682	0.828426476	0.428802288	-0.584311854	-0.049317813	-0.017337194	0.151379421	0.138826755	0.078944829	0.079676515	0.01135017	0.000161009	0.728344423	0.985040999	Bacteria.Firmicutes.Clostridia.Clostridiales.Lachnospiraceae.Dorea	QRSL1
145735	ENSG00000130348	rs2169463	0.004148008	9.01E-05	0.235102703	0.900401525	0.503275404	-0.634117386	-0.127908213	0.012017113	0.169353981	0.151841837	0.106730216	0.095644129	0.009689814	0.000177499	0.663036029	0.917221068	Bacteria.Actinobacteria.Actinobacteria	QRSL1
145736	ENSG00000130348	rs2169463	0.018632925	2.55E-05	0.584922487	0.074970584	0.475840471	-0.72430896	0.046919799	-0.130476409	0.197167378	0.1597527	0.085472321	0.072099563	0.044131698	0.000121044	0.833296104	0.978331203	Bacteria.Firmicutes.Clostridia.Clostridiales.Lachnospiraceae.Eubacterium_eligens_group	QRSL1
145737	ENSG00000130348	rs2169463	0.025316455	0.003412912	0.676516898	0.988580547	0.484657922	-0.595852388	0.035933722	-0.001083905	0.211702257	0.196040979	0.085737978	0.07543978	0.11038162	0.011918065	0.981084248	0.998600531	Bacteria.Firmicutes.Clostridia.Clostridiales.Ruminococcaceae.Ruminiclostridium_6	QRSL1
145738	ENSG00000130348	rs2169463	0.445993737	0.123640284	0.250128892	0.231323779	0.190166859	-0.37233483	-0.121279501	0.115055992	0.248009982	0.238691972	0.10451494	0.095224324	0.454047862	0.131634839	0.998891856	0.999590371	Bacteria.Firmicutes.Bacilli.Bacillales.Staphylococcaceae.Staphylococcus	QRSL1
145739	ENSG00000130348	rs2169463	0.113865523	0.172319548	0.728692746	0.502605934	0.504717045	-0.431785384	-0.035769988	-0.073857842	0.314930713	0.312891338	0.10267997	0.10955684	0.351433295	0.236819121	0.930226498	0.890709939	Bacteria.Firmicutes.Negativicutes.Selenomonadales	QRSL1
145740	ENSG00000130348	rs2169463	0.060680803	0.004352312	0.412021487	0.328769289	0.338913542	-0.503802591	-0.054292208	0.064355318	0.17753619	0.170496904	0.065756739	0.065402447	0.080372356	0.004513417	0.918547671	0.979585985	Bacteria.Firmicutes.Erysipelotrichia.Erysipelotrichales.Erysipelotrichaceae.Erysipelatoclostridium	QRSL1
145741	ENSG00000130348	rs2169463	0.027953758	6.20E-05	0.716608647	0.41689098	0.384209195	-0.661137561	-0.029238094	-0.062564324	0.170887824	0.154351074	0.080196722	0.076574498	0.052378479	0.000228984	0.991744893	0.883457894	Bacteria.Firmicutes.Bacilli.Lactobacillales.Carnobacteriaceae	QRSL1
145742	ENSG00000130348	rs2169463	0.008824843	0.001620534	0.364459773	0.610865434	0.530513788	-0.57317005	0.060843863	0.031477276	0.196471433	0.174214684	0.06661976	0.061561823	0.027311778	0.003261879	0.973414458	0.998439902	Bacteria.Verrucomicrobia.Verrucomicrobiae.Verrucomicrobiales.Verrucomicrobiaceae.Akkermansia	QRSL1
145743	ENSG00000130348	rs2169463	0.009572194	0.000115993	0.749919238	0.463296835	0.409248534	-0.57910509	-0.027492626	0.064127086	0.153278801	0.141147739	0.085887617	0.086917702	0.016480478	0.000225647	0.999670759	0.996530704	Bacteria.Firmicutes.Clostridia.Clostridiales.Ruminococcaceae.Flavonifractor	QRSL1
145744	ENSG00000130348	rs2169463	0.158654708	0.006595403	0.401807748	0.960678602	0.300943016	-0.642643869	-0.063611589	-0.00375112	0.211040587	0.228954245	0.07537607	0.075791728	0.26292489	0.020691921	0.998896274	0.99936681	Bacteria.Proteobacteria.Deltaproteobacteria.Desulfovibrionales.Desulfovibrionaceae.Desulfovibrio	QRSL1
145745	ENSG00000130348	rs2169463	0.006878972	7.78E-05	0.734977016	0.952720266	0.439248622	-0.596883211	-0.02144391	-0.003346478	0.157346283	0.141492314	0.063076314	0.056224085	0.017776942	0.000232971	0.788518606	0.879277744	Bacteria.Firmicutes.Clostridia.Clostridiales.Lachnospiraceae.Roseburia	QRSL1
145746	ENSG00000130348	rs2169463	0.015905887	0.000510609	0.704513872	0.750255801	0.461131451	-0.633443324	0.028603236	-0.022074545	0.186251388	0.17316113	0.075092305	0.069057625	0.063722005	0.001883397	0.996596763	0.999791394	Bacteria.Firmicutes.Clostridia.Clostridiales.Ruminococcaceae.Ruminococcaceae_UCG_005	QRSL1
145747	ENSG00000130348	rs2169463	0.01212189	0.00105995	0.394459671	0.726865811	0.519567962	-0.645317892	0.101088152	-0.032678578	0.201316963	0.188252715	0.117922247	0.093151953	0.033968782	0.001760586	0.999672451	0.998587032	Bacteria.Firmicutes.Clostridia.Clostridiales.Ruminococcaceae.Butyricicoccus	QRSL1
145748	ENSG00000130348	rs2169463	0.01769491	0.000154167	0.124539013	0.510349376	0.373887615	-0.592300807	0.103974769	-0.041341041	0.153617472	0.147358338	0.066817312	0.062454316	0.027779423	0.000251395	0.902579082	0.97562022	Bacteria.Bacteroidetes.Bacteroidia.Bacteroidales.Porphyromonadaceae	QRSL1
145749	ENSG00000130348	rs2169463	0.473996653	0.134292778	0.007643173	0.016932166	0.128056786	-0.288123287	0.192350547	-0.18114178	0.177812432	0.190017715	0.069864743	0.073896466	0.35738569	0.081973697	0.750085557	0.997216401	Bacteria.Firmicutes.Clostridia.Clostridiales.Ruminococcaceae.Subdoligranulum	QRSL1
145750	ENSG00000130348	rs2169463	0.00620657	3.85E-05	0.500003163	0.579640528	0.453076644	-0.621074607	0.045280719	-0.034077274	0.160165407	0.14055365	0.066758357	0.061212407	0.013203848	9.38E-05	0.99935717	0.960853802	Bacteria.Firmicutes.Erysipelotrichia.Erysipelotrichales.Erysipelotrichaceae.Erysipelotrichaceae_UCG_003	QRSL1
145751	ENSG00000130348	rs2169463	0.147505723	0.053081146	0.15021703	0.057824087	0.26564351	-0.363333675	0.116457398	-0.164118215	0.181219431	0.184416894	0.079986677	0.084983531	0.167938144	0.049221151	0.878984333	0.795182097	Bacteria.Firmicutes.Clostridia.Clostridiales.Lachnospiraceae.Blautia	QRSL1
145752	ENSG00000130348	rs2169463	0.078227738	0.018601714	0.791142703	0.392500227	0.383109934	-0.481182179	0.025053057	-0.081696777	0.214113395	0.19932564	0.094212858	0.094905516	0.144838622	0.033356718	0.955872899	0.810384653	Bacteria.Firmicutes.Erysipelotrichia.Erysipelotrichales	QRSL1
145753	ENSG00000130348	rs2169463	0.577452072	0.801032766	0.880600389	0.296067784	0.344734497	-0.122811599	0.017598338	-0.099415453	0.615674676	0.485336856	0.116699746	0.094377742	0.954184916	0.78220388	0.999826541	0.999832315	Bacteria.Firmicutes.Clostridia.Clostridiales.Lachnospiraceae	QRSL1
145754	ENSG00000130348	rs2169463	0.172041809	0.016144087	0.118290209	0.319558829	0.253558655	-0.482354157	-0.083036483	0.057147456	0.183619488	0.195282748	0.052457291	0.05697399	0.205234624	0.019837626	0.86527713	0.998607976	Bacteria.Firmicutes.Clostridia.Clostridiales.Lachnospiraceae.Tyzzerella_4	QRSL1
145755	ENSG00000130348	rs2169463	0.005857821	6.30E-05	0.466416296	0.893035274	0.460929959	-0.616497572	-0.052416531	0.008057752	0.161753269	0.144077757	0.071545447	0.059690546	0.011320209	0.000146403	0.915505146	0.99813821	Bacteria.Proteobacteria.Gammaproteobacteria.Pasteurellales.Pasteurellaceae	QRSL1
145756	ENSG00000130348	rs2169463	0.014880915	9.91E-05	0.785778642	0.476355405	0.441655668	-0.617835058	0.020906024	-0.048691996	0.176531338	0.148930484	0.076600814	0.067974554	0.022627572	0.000157947	0.634825317	0.963806241	Bacteria.Firmicutes.Clostridia.Clostridiales.Lachnospiraceae.Lachnospira	QRSL1
145757	ENSG00000130348	rs2169463	0.018656043	0.000100111	0.277301976	0.613575271	0.376696703	-0.588781473	-0.100567686	0.044421039	0.156118485	0.142024018	0.091793344	0.087542379	0.028676511	0.000205081	0.88760533	0.997132292	Bacteria.Firmicutes.Bacilli.Bacillales	QRSL1
145758	ENSG00000130348	rs2169463	0.412265289	0.186707826	0.358003209	0.234699303	0.219029935	-0.343157412	0.056749462	-0.06957491	0.265420167	0.25714994	0.061301433	0.058004704	0.51816302	0.221745837	0.934569382	0.870352891	Bacteria.Firmicutes.Clostridia.Clostridiales.Ruminococcaceae.Faecalibacterium	QRSL1
145759	ENSG00000130348	rs2169463	0.002616965	0.000277443	0.151512735	0.927371055	0.624495974	-0.649242746	-0.130109059	0.007890713	0.199510421	0.168879658	0.089651561	0.086230562	0.020766257	0.00106404	0.967792983	0.986418042	Bacteria.Firmicutes.Bacilli.Lactobacillales	QRSL1
145760	ENSG00000130348	rs2169463	0.470246977	0.298670366	0.955001446	0.73896134	0.394822802	-0.462858973	0.005651893	-0.02735648	0.543589627	0.441798033	0.099776746	0.081744827	0.946328743	0.540239501	0.997187614	0.941674949	Bacteria.Bacteroidetes.Bacteroidia.Bacteroidales	QRSL1
145761	ENSG00000130348	rs2169463	0.05812271	0.056010251	0.806667582	0.069923626	0.394810861	-0.359083628	-0.021621161	0.143186403	0.204691035	0.184546987	0.087988433	0.077701762	0.176054507	0.0719639	0.99991226	0.908539609	Bacteria.Actinobacteria.Coriobacteriia.Coriobacteriales.Coriobacteriaceae.Collinsella	QRSL1
145762	ENSG00000130348	rs2169463	0.00788585	4.73E-05	0.726509915	0.906709487	0.418732692	-0.603339324	-0.027677942	0.008100695	0.152726245	0.138370533	0.078790331	0.068855451	0.015414032	0.000101541	0.995339941	0.956135677	Bacteria.Proteobacteria.Deltaproteobacteria.Desulfovibrionales.Desulfovibrionaceae.Bilophila	QRSL1
145763	ENSG00000130348	rs2169463	0.007546942	6.63E-05	0.726072387	0.365397821	0.418630894	-0.589623331	-0.019481681	0.051597787	0.151797571	0.138261435	0.0553658	0.056607282	0.014151612	0.000128269	0.903663968	0.870772322	Bacteria.Fusobacteria.Fusobacteriia.Fusobacteriales.Fusobacteriaceae.Fusobacterium	QRSL1
145764	ENSG00000130348	rs2169463	0.00755637	5.02E-05	0.740567515	0.775972871	0.431453387	-0.608390935	0.028901883	-0.020713349	0.156472989	0.140057301	0.086918023	0.072485862	0.016174945	0.000121801	0.957254476	0.998755611	Bacteria.Actinobacteria.Actinobacteria.Bifidobacteriales.Bifidobacteriaceae	QRSL1
145765	ENSG00000130348	rs2169463	0.009503225	0.000128454	0.911233115	0.905943034	0.426433946	-0.608983325	-0.009457627	0.008673721	0.159554074	0.149516196	0.084504765	0.073122525	0.017204072	0.000257319	0.997117901	0.954858178	Bacteria.Firmicutes.Clostridia.Clostridiales.Lachnospiraceae.Eubacterium_hallii_group	QRSL1
145766	ENSG00000130348	rs2169463	0.007384039	2.90E-05	0.934683134	0.513442183	0.419678879	-0.622922428	0.005828937	0.039743219	0.151738641	0.138502311	0.070849462	0.060483555	0.012460408	6.68E-05	0.999305472	0.876400804	Bacteria.Bacteroidetes.Bacteroidia.Bacteroidales.Rikenellaceae.Alistipes	QRSL1
145767	ENSG00000130348	rs2169463	0.00807512	0.011083545	0.317506899	0.790320219	0.546341608	-0.553087357	-0.071293294	-0.021632824	0.19990533	0.211516654	0.070773838	0.081024095	0.047650648	0.019526637	0.760799263	0.908563671	Bacteria.Firmicutes.Negativicutes.Selenomonadales.Veillonellaceae	QRSL1
145768	ENSG00000130348	rs2169463	0.01875964	0.00098127	0.403676065	0.406606676	0.381306322	-0.548039236	-0.065487801	0.064279045	0.158173448	0.158730158	0.07790975	0.076952914	0.026518022	0.001000789	0.990263512	0.935449612	Bacteria.Proteobacteria.Gammaproteobacteria.Pseudomonadales	QRSL1
145769	ENSG00000130348	rs2169463	0.037267965	0.000438829	0.743125389	0.306064604	0.477808761	-0.773871149	0.027501349	-0.074460442	0.224698131	0.208880415	0.083561015	0.072176834	0.115699473	0.003396735	0.999878354	0.969683636	Bacteria.Bacteroidetes.Bacteroidia.Bacteroidales.Porphyromonadaceae.Barnesiella	QRSL1
145770	ENSG00000130348	rs2169463	0.073667264	0.019435898	0.951654098	0.888376598	0.428935537	-0.575399516	0.004951349	0.012099591	0.235933686	0.240094661	0.081350731	0.085867333	0.1554854	0.034145438	0.997864743	0.92426646	Bacteria.Firmicutes.Negativicutes.Selenomonadales.Veillonellaceae.Megasphaera	QRSL1
145771	ENSG00000130348	rs2169463	0.146239282	0.061860867	0.585489129	0.205891122	0.33170152	-0.398120067	-0.048002363	0.104352257	0.225564005	0.209528835	0.087576855	0.08167038	0.291222347	0.081509217	0.998832683	0.929266062	Bacteria.Firmicutes.Clostridia.Clostridiales.Ruminococcaceae.Eubacterium_coprostanoligenes_group	QRSL1
145772	ENSG00000130348	rs2169463	0.085091045	0.000887112	0.604634373	0.797219597	0.351346799	-0.568242482	-0.032107486	0.013990382	0.200936737	0.16306232	0.061711642	0.054225619	0.125318604	0.002039137	0.985171415	0.99999132	Bacteria.Firmicutes.Clostridia.Clostridiales.Clostridiaceae_1	QRSL1
145773	ENSG00000130348	rs2169463	0.036944061	0.000367386	0.073964115	0.073806842	0.332681885	-0.527289124	-0.132532309	0.119733609	0.15617318	0.140263712	0.072975589	0.065891507	0.049275979	0.000507746	0.391521489	0.692810159	Bacteria.Firmicutes.Clostridia.Clostridiales.Peptostreptococcaceae	QRSL1
145774	ENSG00000130348	rs2169463	0.032176292	0.012425736	0.837653927	0.309677399	0.44088882	-0.471518976	0.016914433	0.073100943	0.201389082	0.183371186	0.082221345	0.071394508	0.074628613	0.018554762	0.830784032	0.908155494	Bacteria.Bacteroidetes.Bacteroidia.Bacteroidales.Porphyromonadaceae.Odoribacter	QRSL1
145775	ENSG00000130348	rs2169463	0.003045794	0.000171489	0.200128618	0.935940394	0.581366722	-0.641104695	-0.117978085	0.007246367	0.188847323	0.160757203	0.091149421	0.089810596	0.020519076	0.000606903	0.981698993	0.999765962	Bacteria.Firmicutes.Bacilli.Lactobacillales.Streptococcaceae	QRSL1
145776	ENSG00000130348	rs2169463	0.005316803	6.73E-05	0.295968185	0.544498342	0.441093262	-0.612432577	0.055595532	-0.029666393	0.152934228	0.143763044	0.052767347	0.048695229	0.011666602	0.000141355	0.695422058	0.993577312	Bacteria.Proteobacteria.Betaproteobacteria.Burkholderiales.Alcaligenaceae.Sutterella	QRSL1
145777	ENSG00000130348	rs2169463	0.004165085	0.002487964	0.173138035	0.905039729	0.64328658	-0.611890379	-0.126742718	-0.010960794	0.216572879	0.194421771	0.092021297	0.091520157	0.037211832	0.007746139	0.933709887	0.933837527	Bacteria.Firmicutes.Bacilli	QRSL1
145778	ENSG00000130348	rs2169463	0.229329215	0.003170729	0.46612011	0.896597351	0.284562864	-0.59109672	-0.083557288	0.011571153	0.23449725	0.19287052	0.113974669	0.088688067	0.301941273	0.008636845	0.828118569	0.994662566	Bacteria.Firmicutes.Clostridia.Clostridiales.Lachnospiraceae.Lachnospiraceae_ND3007_group	QRSL1
145779	ENSG00000130348	rs2169463	0.01023137	0.000304612	0.796909357	0.172709696	0.411368293	-0.544978352	0.016772252	-0.105052738	0.155525475	0.142806721	0.064906356	0.076196221	0.023790939	0.000459889	0.98253804	0.903472313	Bacteria.Firmicutes.Negativicutes.Selenomonadales.Veillonellaceae.Veillonella	QRSL1
145780	ENSG00000130348	rs2169463	0.500883052	0.064627317	0.150422228	0.277020126	0.158781348	-0.425223569	-0.123955398	0.082233747	0.234577785	0.226214511	0.085180075	0.075014581	0.470023122	0.086020045	0.997594253	0.968019235	Bacteria.Firmicutes.Erysipelotrichia.Erysipelotrichales.Erysipelotrichaceae.Faecalitalea	QRSL1
145781	ENSG00000130348	rs2169463	0.057566053	0.000458328	0.891908095	0.355812056	0.441974141	-0.709763252	0.011227931	-0.068091752	0.228619895	0.192270995	0.082301985	0.073216914	0.111287649	0.002081696	0.776956107	0.966402494	Bacteria.Firmicutes.Clostridia.Clostridiales.Ruminococcaceae.Ruminococcus_1	QRSL1
145782	ENSG00000130348	rs2169463	0.032918552	4.58E-05	0.621896639	0.35867132	0.36997185	-0.669323203	-0.039260991	-0.070033598	0.169745619	0.153184632	0.079230156	0.07575703	0.055537018	0.000190124	0.962073978	0.851507675	Bacteria.Firmicutes.Bacilli.Lactobacillales.Carnobacteriaceae.Granulicatella	QRSL1
145783	ENSG00000130348	rs2169463	0.00693703	6.08E-05	0.64105941	0.943630108	0.430737181	-0.602141839	-0.036573332	-0.005025046	0.154466277	0.140384367	0.078079967	0.070793346	0.012867393	0.000117719	0.997604342	0.997004727	Bacteria.Proteobacteria.Deltaproteobacteria	QRSL1
145784	ENSG00000130348	rs2169463	0.051287075	0.016575842	0.642127641	0.711985363	0.512285266	-0.550582821	0.040085483	0.027481168	0.257986376	0.223844681	0.085853228	0.074111331	0.135255662	0.030136702	0.994527911	0.946234759	Bacteria.Proteobacteria.Gammaproteobacteria.Enterobacteriales.Enterobacteriaceae.Citrobacter	QRSL1
145785	ENSG00000130348	rs2169463	0.030451559	0.001451236	0.859035547	0.669111371	0.405856186	-0.561975724	-0.019627728	0.049945957	0.183438405	0.168955088	0.110077569	0.116337845	0.070567358	0.002813668	0.999739884	0.902497924	Bacteria.Actinobacteria.Coriobacteriia.Coriobacteriales.Coriobacteriaceae	QRSL1
145786	ENSG00000130348	rs2169463	0.006550989	0.000155567	0.338011664	0.437504589	0.52858899	-0.680214183	0.076054295	-0.054057394	0.188156116	0.169342497	0.078794702	0.069195409	0.023502515	0.000563574	0.865682259	0.989115288	Bacteria.Firmicutes.Clostridia.Clostridiales.Ruminococcaceae.Ruminococcaceae_UCG_003	QRSL1
145787	ENSG00000130348	rs2169463	0.004080604	0.000152017	0.260860521	0.94748596	0.561703797	-0.637886964	-0.104740729	0.005879328	0.188652142	0.158536575	0.092344583	0.088920278	0.023116403	0.000531149	0.976314705	0.994365378	Bacteria.Firmicutes.Bacilli.Lactobacillales.Streptococcaceae.Streptococcus	QRSL1
145788	ENSG00000130348	rs2169463	0.106926753	0.010094356	0.45111191	0.442523583	0.324587413	-0.50399161	-0.053495278	0.053110739	0.198549566	0.190179574	0.070561939	0.068737437	0.170341221	0.016922342	0.840088551	0.970720343	Bacteria.Firmicutes.Erysipelotrichia.Erysipelotrichales.Erysipelotrichaceae.Clostridium_innocuum_group	QRSL1
145789	ENSG00000130348	rs2169463	0.481513834	0.14873404	0.083627509	0.083046398	0.150106752	-0.314270629	0.151422083	-0.153155295	0.212033351	0.215053376	0.086182321	0.08700091	0.375840117	0.121348519	0.99759175	0.986746924	Bacteria.Firmicutes.Clostridia.Clostridiales.Lachnospiraceae.Lachnospiraceae_UCG_008	QRSL1
145790	ENSG00000130348	rs2169463	0.007579576	6.49E-05	0.775926077	0.328167896	0.417624846	-0.588910661	-0.015788297	0.055685045	0.151519532	0.137908401	0.055238901	0.05652026	0.013779388	0.000127946	0.903556314	0.871319365	Bacteria.Fusobacteria.Fusobacteriia.Fusobacteriales	QRSL1
145791	ENSG00000130348	rs2169463	0.205921918	0.002436996	0.696633244	0.781187253	0.326205646	-0.622832377	-0.036106375	-0.021725329	0.255319544	0.197460439	0.092201727	0.077889266	0.318465796	0.011531207	0.961249848	0.997513341	Bacteria.Firmicutes.Clostridia.Clostridiales.Lachnospiraceae.Eubacterium_xylanophilum_group	QRSL1
145792	ENSG00000130348	rs2169463	0.016997657	0.000589922	0.606271286	0.379549355	0.391238742	-0.54658843	-0.042305025	0.073475782	0.159704287	0.151272771	0.081682273	0.083046365	0.028974972	0.000813999	0.998043854	0.98261409	Bacteria.Firmicutes.Clostridia.Clostridiales.Ruminococcaceaencultured	QRSL1
145793	ENSG00000130348	rs2169463	0.027935412	0.001537635	0.872752025	0.596904703	0.408110258	-0.554026485	-0.017739725	0.062491314	0.181496427	0.16751828	0.110323754	0.117581991	0.066174552	0.002739167	0.999005033	0.926616931	Bacteria.Actinobacteria.Coriobacteriia.Coriobacteriales	QRSL1
145794	ENSG00000130348	rs2169463	0.008035286	3.89E-05	0.405571929	0.212210058	0.473851884	-0.708037422	-0.055264348	0.085896399	0.173266142	0.160341916	0.066014334	0.068177124	0.02831452	0.000199097	0.671315678	0.920789301	Bacteria.Firmicutes.Clostridia.Clostridiales.Lachnospiraceae.Lachnoclostridium	QRSL1
145795	ENSG00000130348	rs2169463	0.009491283	0.00010044	0.813295299	0.982800994	0.413878082	-0.612793878	-0.014894076	-0.001275844	0.154829004	0.147850162	0.062807546	0.058956213	0.023148484	0.000238052	0.920765548	0.993714547	Bacteria.Firmicutes.Negativicutes.Selenomonadales.Acidaminococcaceae	QRSL1
145796	ENSG00000130348	rs2169463	0.58447796	0.562674064	0.171129685	0.053171049	-0.297161359	0.268822251	0.156416913	-0.188219678	0.540687677	0.462005516	0.113027994	0.095571643	0.914619082	0.692976549	0.999135888	0.924283206	Bacteria.Firmicutes.Clostridia.Clostridiales.Ruminococcaceae	QRSL1
145797	ENSG00000130348	rs2169463	0.091765698	0.033308255	0.719882038	0.647933818	0.51206393	-0.534843678	0.042207782	0.045639657	0.29919827	0.245954398	0.117186016	0.099483894	0.251915993	0.060829933	0.992565229	0.900596236	Bacteria.Firmicutes.Clostridia.Clostridiales.Ruminococcaceae.Ruminococcaceae_UCG_013	QRSL1
145798	ENSG00000130348	rs2169463	0.076489705	0.015711674	0.883298925	0.566628772	0.400606354	-0.514939978	0.009977684	-0.039444138	0.222550119	0.207581571	0.06770661	0.068483744	0.206138921	0.030708403	0.9994853	0.999502343	Bacteria.Firmicutes.Clostridia.Clostridiales.Lachnospiraceae.Ruminococcus_gnavus_group	QRSL1
145799	ENSG00000130348	rs2169463	0.362649196	0.052382178	0.389497085	0.529585191	0.238331951	-0.475893154	-0.082441304	0.056022328	0.259967554	0.240815617	0.095161792	0.088638951	0.413198479	0.074151242	0.997947728	0.9977362	Bacteria.Actinobacteria.Actinobacteria.Micrococcales	QRSL1
145800	ENSG00000130348	rs2169463	0.011184021	0.002536733	0.52502639	0.474128764	0.462697986	-0.528484547	0.038017506	0.040910992	0.177180571	0.168270977	0.059489266	0.056823742	0.023560461	0.002991351	0.955858825	0.966245262	Bacteria.Firmicutes.Clostridia.Clostridiales.Lachnospiraceae.Tyzzerella	QRSL1
145801	ENSG00000130348	rs2169463	0.013417806	0.000587795	0.376675684	0.277482419	0.39278601	-0.544833342	0.064038378	-0.076096536	0.154523658	0.150740072	0.071942239	0.069483586	0.023007893	0.000907006	0.999694213	0.863959089	Bacteria.Firmicutes.Clostridia.Clostridiales.Lachnospiraceaencultured	QRSL1
145802	ENSG00000130348	rs2169463	0.099794333	0.002260844	0.53171999	0.585719647	0.338082576	-0.542113449	-0.039151318	0.031585358	0.202484709	0.170505763	0.062269087	0.057660733	0.148087703	0.004862564	0.99714486	0.996602117	Bacteria.Firmicutes.Clostridia.Clostridiales.Clostridiaceae_1.Clostridium_sensu_stricto_1	QRSL1
145803	ENSG00000130348	rs2169463	0.006232297	3.28E-05	0.474339711	0.348430206	0.436138398	-0.618273947	0.046078756	-0.059233297	0.154258891	0.138526814	0.064032236	0.062716316	0.012742812	7.87E-05	0.911615867	0.923800481	Bacteria.Firmicutes.Clostridia.Clostridiales.Ruminococcaceae.Ruminococcaceae_UCG_002	QRSL1
145804	ENSG00000130348	rs2169463	0.005230718	3.83E-05	0.41559241	0.648108077	0.448800459	-0.616682434	0.057686568	-0.028710351	0.155293841	0.139516318	0.070407024	0.062615215	0.009769887	9.29E-05	0.998277807	0.999325446	Bacteria.Bacteroidetes.Bacteroidia.Bacteroidales.Porphyromonadaceae.Parabacteroides	QRSL1
145805	ENSG00000130348	rs2169463	0.017939417	0.000200939	0.601262565	0.332572606	0.484446238	-0.723957284	0.039176586	-0.064405399	0.199487795	0.183697953	0.074600111	0.065973972	0.087108494	0.001287469	0.999985325	0.999758873	Bacteria.Firmicutes.Clostridia.Clostridiales.Ruminococcaceae.Ruminococcaceae_UCG_014	QRSL1
145806	ENSG00000130348	rs2169463	0.009874343	5.28E-05	0.240505696	0.473149569	0.403832637	-0.594715471	0.107751241	-0.067479316	0.151911481	0.137363288	0.090963275	0.093517989	0.016313698	9.58E-05	0.999276643	0.988728768	Bacteria.Firmicutes.Clostridia.Clostridiales.Ruminococcaceae.Ruminiclostridium_5	QRSL1
145807	ENSG00000130348	rs2169463	0.085740761	0.001237667	0.085289825	0.12314435	0.291131059	-0.502302082	-0.120386335	0.096994304	0.166853497	0.148699966	0.068894328	0.062096289	0.090549566	0.001210311	0.311217681	0.805137082	Bacteria.Firmicutes.Clostridia.Clostridiales.Peptostreptococcaceae.Intestinibacter	QRSL1
145808	ENSG00000130348	rs2169463	0.042008343	0.00141607	0.352560199	0.590590199	0.351553759	-0.563143157	-0.070934602	0.040651648	0.169473836	0.168899412	0.075756695	0.075188987	0.069039899	0.002365336	0.894170009	0.907101516	Bacteria.Proteobacteria.Gammaproteobacteria.Pseudomonadales.Pseudomonadaceae.Pseudomonas	QRSL1
145809	ENSG00000130348	rs2169463	0.007743945	8.95E-05	0.512123493	0.117577834	0.414904796	-0.572946066	0.048565875	-0.112713374	0.150963166	0.137136006	0.073678769	0.071064775	0.012956681	0.000173223	0.987817466	0.997201293	Bacteria.Firmicutes.Clostridia.Clostridiales.Lachnospiraceae.Coprococcus_1	QRSL1
145810	ENSG00000130348	rs2169463	0.009538474	3.53E-05	0.207348397	0.682980922	0.403720716	-0.616565146	-0.07533816	0.025158795	0.151133853	0.138770868	0.059154707	0.061327412	0.015988619	8.86E-05	0.968802863	0.997181136	Bacteria.Bacteroidetes.Bacteroidia.Bacteroidales.Prevotellaceae	QRSL1
145811	ENSG00000130348	rs2169463	0.010974185	0.000191083	0.630716729	0.363585815	0.408298226	-0.566097286	0.037857411	-0.063811792	0.155921498	0.143099476	0.078379297	0.069741444	0.02177098	0.000411113	0.92078388	0.91719819	Bacteria.Firmicutes.Clostridia.Clostridiales.Lachnospiraceae.Fusicatenibacter	QRSL1
145812	ENSG00000130348	rs2169463	0.039338484	0.000393041	0.631249687	0.679584395	0.381397908	-0.648632855	0.026042396	0.022239739	0.18135568	0.173493917	0.054002068	0.053603186	0.074046281	0.001118115	0.997282517	0.999171204	Bacteria.Proteobacteria.Gammaproteobacteria.Enterobacteriales.Enterobacteriaceae	QRSL1
145813	ENSG00000130348	rs2169463	0.053324303	1.08E-05	0.646003004	0.088024527	0.343250015	-0.758643798	0.0295053	0.113609748	0.174406321	0.15905231	0.063937815	0.065596142	0.093382301	9.24E-05	0.80361053	0.839559807	Bacteria.Proteobacteria.Betaproteobacteria	QRSL1
145814	ENSG00000130348	rs2169463	0.007865851	4.99E-05	0.760694157	0.765208468	0.430830905	-0.609486315	0.025772009	-0.021359492	0.157085455	0.140264811	0.084262784	0.071221438	0.017080591	0.000112347	0.902588408	0.993111591	Bacteria.Actinobacteria.Actinobacteria.Bifidobacteriales.Bifidobacteriaceae.Bifidobacterium	QRSL1
145815	ENSG00000130348	rs2169463	0.037087514	0.005444442	0.931126838	0.571038881	0.415144433	-0.529941434	-0.00594422	0.037740066	0.195037101	0.184279254	0.068511214	0.066278963	0.098934776	0.010874215	0.999858829	0.950855318	Bacteria.Proteobacteria.Betaproteobacteria.Neisseriales.Neisseriaceae.Eikenella	QRSL1
145816	ENSG00000130348	rs2169463	0.059744625	0.000471814	0.466535757	0.859651929	0.345924099	-0.584950122	-0.058507065	0.013007635	0.180530195	0.158844458	0.079880159	0.073274154	0.078586652	0.001175933	0.979221309	0.998719086	Bacteria.Firmicutes.Bacilli.Bacillales.Family_XI.Gemella	QRSL1
145817	ENSG00000130348	rs2169463	0.027688335	0.000515927	0.775131168	0.801402372	0.403602815	-0.628306626	0.015414021	0.013513559	0.179197235	0.171907707	0.053733407	0.053505547	0.051444058	0.000947641	0.999492402	0.999741582	Bacteria.Proteobacteria.Gammaproteobacteria.Enterobacteriales.Enterobacteriaceae.Escherichia_Shigella	QRSL1
145818	ENSG00000130348	rs2169463	0.033884396	0.001218875	0.678507513	0.487078935	0.485787347	-0.714835068	0.042278163	-0.070719774	0.224147915	0.211307818	0.101538731	0.101180519	0.13997915	0.006308001	0.99792254	0.986607256	Bacteria.Firmicutes.Clostridia.Clostridiales.Family_XIII.Family_XIII_AD3011_group	QRSL1
145819	ENSG00000130348	rs2169463	0.012559154	0.000301749	0.527217082	0.360955313	0.504006043	-0.722769827	0.043033357	-0.058877289	0.196317144	0.189253668	0.067696615	0.063994474	0.041399743	0.001415766	0.697302931	0.868739518	Bacteria.Firmicutes.Clostridia.Clostridiales.Lachnospiraceae.Lachnospiraceae_UCG_010	QRSL1
145820	ENSG00000130348	rs2169463	0.077658862	0.018403249	0.790815985	0.393835853	0.383130907	-0.48158489	0.025131229	-0.081530072	0.213706061	0.199140527	0.094355635	0.0949811	0.144197016	0.032612561	0.944661072	0.809391233	Bacteria.Firmicutes.Erysipelotrichia.Erysipelotrichales.Erysipelotrichaceae	QRSL1
145821	ENSG00000130363	rs10945587	0.516296239	0.440535934	0.480265489	0.648657467	0.22852864	0.678358033	-0.059104305	-0.090648531	0.350165549	0.87411986	0.083249661	0.198029977	0.792988784	0.544115835	0.999330493	0.996754281	Bacteria.Proteobacteria	RSPH3
145822	ENSG00000130363	rs10945587	0.696696611	0.179338617	0.568880278	0.424098669	-0.067173367	0.494890334	-0.054550046	0.157258782	0.171572569	0.364578484	0.095264641	0.195498364	0.475331771	0.114249075	0.998820086	0.961415255	Bacteria.Firmicutes.Clostridia.Clostridiales.Family_XIII	RSPH3
145823	ENSG00000130363	rs10945587	0.923029814	0.990103325	0.920923383	0.566638896	0.027407248	0.0066176	-0.007343301	0.083717891	0.282567167	0.531458733	0.073685765	0.145356571	0.867580604	0.565370787	0.998803525	0.997226571	Bacteria.Firmicutes.Clostridia.Clostridiales.Lachnospiraceae.Eubacterium_rectale_group	RSPH3
145824	ENSG00000130363	rs10945587	0.77818585	0.240375583	0.046680989	0.650243956	-0.034723538	0.287503721	0.124890215	-0.066429315	0.122760359	0.242641916	0.061588234	0.145827665	0.265824405	0.076479047	0.562856457	0.979583885	Bacteria.Firmicutes.Clostridia.Clostridiales.Lachnospiraceae.Dorea	RSPH3
145825	ENSG00000130363	rs10945587	0.360449815	0.587805642	0.266723709	0.98990723	-0.209284526	0.27005301	-0.096384884	0.00226356	0.227233167	0.495758778	0.086037686	0.178254106	0.536937363	0.463793522	0.771166362	0.945324255	Bacteria.Firmicutes.Clostridia.Clostridiales.Ruminococcaceae.Anaerotruncus	RSPH3
145826	ENSG00000130363	rs10945587	0.798439496	0.515295156	0.544680074	0.631761739	-0.036276097	0.189989533	-0.032766912	-0.05354442	0.141473629	0.290417934	0.053808873	0.11119795	0.333485126	0.176909131	0.732722747	0.990268195	Bacteria.Firmicutes.Negativicutes.Selenomonadales.Acidaminococcaceae.Phascolarctobacterium	RSPH3
145827	ENSG00000130363	rs10945587	0.58785263	0.520075843	0.332777829	0.752644175	-0.084772738	0.205037811	-0.062937147	-0.038950093	0.155643999	0.317031542	0.064497533	0.123068635	0.397135129	0.21710141	0.509679233	0.978565828	Bacteria.Firmicutes.Clostridia.Clostridiales.Christensenellaceae.Christensenellaceae_R_7_group	RSPH3
145828	ENSG00000130363	rs10945587	0.339289557	0.226826562	0.205624038	0.583024364	0.169775478	0.453421441	0.087835319	0.085250076	0.176362141	0.371619448	0.068702556	0.154513742	0.321986142	0.135068952	0.701637376	0.996502544	Bacteria.Firmicutes.Clostridia.Clostridiales.Family_XI	RSPH3
145829	ENSG00000130363	rs10945587	0.810632754	0.244906044	0.294903112	0.591501016	-0.030754939	0.331201018	0.058644872	-0.066606756	0.127833136	0.282250749	0.055537899	0.123498787	0.264046278	0.08377829	0.905635856	0.987424055	Bacteria.Proteobacteria.Gammaproteobacteria.Pasteurellales.Pasteurellaceae	RSPH3
145830	ENSG00000130363	rs10945587	0.87784423	0.675410568	0.871487383	0.910404722	-0.067273182	0.371664768	0.012812667	-0.017848499	0.435964095	0.88358448	0.078891216	0.157997156	0.965092558	0.666968459	0.997187614	0.944142772	Bacteria.Bacteroidetes.Bacteroidia.Bacteroidales	RSPH3
145831	ENSG00000130363	rs10945587	0.356629302	0.153797966	0.120042681	0.564443721	-0.14290579	0.401666815	0.151832317	-0.103173938	0.153925135	0.278338525	0.096383215	0.178126082	0.222031089	0.064708901	0.646370456	0.958212988	Bacteria.Actinobacteria	RSPH3
145832	ENSG00000130363	rs10945587	0.855128062	0.251535555	0.374602623	0.639124794	-0.023365197	0.322950383	0.049439043	-0.059346155	0.127465127	0.279144554	0.055298893	0.125965365	0.289329048	0.086464026	0.915215198	0.992298107	Bacteria.Proteobacteria.Gammaproteobacteria.Pasteurellales.Pasteurellaceae.Haemophilus	RSPH3
145833	ENSG00000130363	rs10945587	0.822914249	0.701264007	0.453790445	0.564321942	-0.029095907	0.112933172	-0.053275595	-0.076086191	0.129485342	0.293095058	0.070691617	0.131318894	0.279430004	0.142225729	0.990263512	0.935449612	Bacteria.Proteobacteria.Gammaproteobacteria.Pseudomonadales	RSPH3
145834	ENSG00000130363	rs10945587	0.465127927	0.26581805	0.337655657	0.66413361	-0.141750358	0.401096857	-0.076525502	0.070881721	0.192920452	0.357353926	0.079224068	0.162496451	0.491251615	0.215704277	0.948905015	0.966332496	Bacteria.Firmicutes.Clostridia.Clostridiales.Ruminococcaceae.Ruminococcaceae_NK4A214_group	RSPH3
145835	ENSG00000130363	rs10945587	0.588798782	0.51690404	0.333116449	0.754559861	-0.084483241	0.206221322	-0.062826392	-0.038600778	0.155507309	0.316444738	0.064429473	0.12294964	0.395479413	0.211853742	0.509242458	0.982958806	Bacteria.Firmicutes.Clostridia.Clostridiales.Christensenellaceae	RSPH3
145836	ENSG00000130363	rs10945587	0.858752447	0.755062599	0.846937385	0.892262708	-0.065165888	0.198156852	0.013256018	0.015905717	0.364727363	0.632500692	0.068400744	0.116976852	0.94472311	0.687133011	0.999973618	0.995427078	Bacteria.Bacteroidetes.Bacteroidia.Bacteroidales.Bacteroidaceae.Bacteroides	RSPH3
145837	ENSG00000130363	rs10945587	0.820201347	0.415990984	0.169939968	0.12071177	0.028299011	0.195962859	-0.073414813	0.18198069	0.12400563	0.239380185	0.052900501	0.115733892	0.271717232	0.107767558	0.93432293	0.805938623	Bacteria.Bacteroidetes.Bacteroidia.Bacteroidales.Rikenellaceae	RSPH3
145838	ENSG00000130363	rs10945587	0.560159776	0.434222158	0.16514351	0.678512044	0.080043984	0.235359049	-0.072927647	0.040243135	0.13668282	0.299110885	0.051950829	0.096652684	0.299173264	0.162618153	0.613422893	0.935568656	Bacteria.Proteobacteria.Betaproteobacteria.Burkholderiales.Alcaligenaceae	RSPH3
145839	ENSG00000130363	rs10945587	0.99751473	0.693042922	0.933800263	0.189339774	0.000518636	-0.156700932	-0.004372204	-0.158908123	0.165866413	0.395221262	0.052432806	0.119801568	0.535575833	0.296237706	0.885923354	0.880417359	Bacteria.Bacteroidetes.Bacteroidia.Bacteroidales.Prevotellaceae.Prevotella_9	RSPH3
145840	ENSG00000130363	rs10945587	0.72861239	0.497026307	0.661521918	0.829026242	-0.068487584	0.230087487	-0.033721951	-0.029452913	0.196537199	0.336871612	0.07667107	0.1358392	0.535813156	0.278402178	0.981084248	0.998600531	Bacteria.Firmicutes.Clostridia.Clostridiales.Ruminococcaceae.Ruminiclostridium_6	RSPH3
145841	ENSG00000130363	rs10945587	0.38892779	0.214107613	0.168106588	0.475154901	-0.137388743	0.443512733	0.1038937	-0.121334308	0.15839612	0.353502261	0.074536595	0.168921979	0.283005806	0.125815564	0.883537401	0.92531376	Bacteria.Firmicutes.Clostridia.Clostridiales.Lachnospiraceae.Blautia	RSPH3
145842	ENSG00000130363	rs10945587	0.96491184	0.724760404	0.9692944	0.761570221	0.008600983	0.158807132	0.002555625	-0.043134152	0.194766366	0.449076697	0.066136252	0.141563978	0.55033975	0.366086007	0.998896274	0.997147204	Bacteria.Proteobacteria.Deltaproteobacteria.Desulfovibrionales.Desulfovibrionaceae.Desulfovibrio	RSPH3
145843	ENSG00000130363	rs10945587	0.371393496	0.563908334	0.124250898	0.559390768	0.136736057	0.177770897	-0.092149696	0.058650639	0.151913262	0.306492511	0.059172036	0.099955097	0.265276893	0.202325893	0.542983296	0.994680072	Bacteria.Proteobacteria.Betaproteobacteria.Burkholderiales	RSPH3
145844	ENSG00000130363	rs10945587	0.969837403	0.525847472	0.992479813	0.518491309	0.00630372	0.185747986	-0.000770516	0.122362776	0.16607035	0.291234508	0.081435944	0.188480035	0.539046579	0.190155548	0.996494573	0.976249604	Bacteria.Firmicutes.Bacilli.Lactobacillales.Streptococcaceae	RSPH3
145845	ENSG00000130363	rs10945587	0.949301637	0.244698621	0.682142243	0.707426326	0.007992413	0.280615754	-0.021471419	-0.029716313	0.125214431	0.239035591	0.052192777	0.078830093	0.347548071	0.062697152	0.801098935	0.92250092	Bacteria.Firmicutes.Clostridia.Clostridiales.Lachnospiraceae.Lachnospiraceae_NK4A136_group	RSPH3
145846	ENSG00000130363	rs10945587	0.686580623	0.357898379	0.675833438	0.479208714	-0.259025397	1.12420122	0.044192938	-0.146700286	0.63907971	1.214108779	0.105208485	0.20613203	0.999435429	0.959065662	0.999968393	0.999515331	Bacteria.Firmicutes	RSPH3
145847	ENSG00000130363	rs10945587	0.808233898	0.301513699	0.337704352	0.962734054	0.031282653	0.313221533	0.070069529	0.010277665	0.128367605	0.300748147	0.072547798	0.219124245	0.317674887	0.089389697	0.88760533	0.999738462	Bacteria.Firmicutes.Bacilli.Bacillales	RSPH3
145848	ENSG00000130363	rs10945587	0.952486805	0.362431614	0.734374781	0.358392021	0.007495827	0.223890151	-0.019974292	0.125492659	0.125317636	0.24410334	0.058614953	0.135669054	0.32818935	0.091317277	0.998525812	0.997174658	Bacteria.Proteobacteria.Deltaproteobacteria.Desulfovibrionales.Desulfovibrionaceae	RSPH3
145849	ENSG00000130363	rs10945587	0.76308183	0.392175179	0.519824714	0.916823076	0.042406469	0.276176541	0.04585066	-0.017910092	0.14009206	0.320607312	0.070851976	0.170827386	0.372301381	0.136723026	0.991744893	0.909238594	Bacteria.Firmicutes.Bacilli.Lactobacillales.Carnobacteriaceae	RSPH3
145850	ENSG00000130363	rs10945587	0.924024534	0.290933184	0.34820701	0.115154438	0.011802662	0.250262631	-0.04923563	0.153483614	0.123282994	0.235045889	0.052106472	0.096117728	0.319146659	0.086212528	0.860455519	0.700517601	Bacteria.Fusobacteria.Fusobacteriia.Fusobacteriales	RSPH3
145851	ENSG00000130363	rs10945587	0.825625173	0.333226207	0.699584631	0.963228938	-0.03427782	0.287074422	-0.021096594	0.004855634	0.15495855	0.294466756	0.054429962	0.104918521	0.392696649	0.148559527	0.982891669	0.998439902	Bacteria.Verrucomicrobia.Verrucomicrobiae.Verrucomicrobiales.Verrucomicrobiaceae.Akkermansia	RSPH3
145852	ENSG00000130363	rs10945587	0.873252738	0.248869671	0.861931062	0.329899249	0.022718013	0.280774664	0.010284409	0.116458365	0.141846879	0.241313655	0.058900276	0.118632149	0.399116702	0.06333034	0.687941126	0.906139728	Bacteria.Firmicutes.Clostridia.Clostridiales.Peptostreptococcaceae.Intestinibacter	RSPH3
145853	ENSG00000130363	rs10945587	0.850410959	0.705854225	0.777817113	0.79431655	-0.035598383	0.159693172	-0.024705559	-0.037601602	0.188006161	0.421250417	0.087194207	0.143636543	0.539790461	0.374559661	0.89591079	0.906810974	Bacteria.Firmicutes.Clostridia.Clostridiales.Ruminococcaceae.Ruminiclostridium_9	RSPH3
145854	ENSG00000130363	rs10945587	0.220702968	0.04267122	0.054127655	0.059177594	-0.199758881	0.56231992	-0.122630219	0.210622502	0.161545091	0.27197871	0.062524257	0.109667923	0.240644169	0.04670508	0.661258744	0.884834165	Bacteria.Firmicutes.Clostridia.Clostridiales.Ruminococcaceae.Ruminococcus_2	RSPH3
145855	ENSG00000130363	rs10945587	0.612497873	0.808512072	0.476732386	0.105074702	0.079754922	-0.077361785	0.036587792	-0.161687043	0.156699195	0.317922734	0.05112082	0.09836995	0.403476322	0.286110223	0.99714486	0.996602117	Bacteria.Firmicutes.Clostridia.Clostridiales.Clostridiaceae_1.Clostridium_sensu_stricto_1	RSPH3
145856	ENSG00000130363	rs10945587	0.660070804	0.35389667	0.562611817	0.697755182	0.087895138	0.474799826	-0.033154412	-0.052124879	0.198929341	0.508495592	0.056971007	0.133627258	0.581335348	0.217945765	0.996566686	0.997858307	Bacteria.Proteobacteria.Gammaproteobacteria	RSPH3
145857	ENSG00000130363	rs10945587	0.937030133	0.231674017	0.8227035	0.888540363	-0.010398508	0.298525106	-0.01046399	-0.010630051	0.131113053	0.247257291	0.046511522	0.075550018	0.318425251	0.070663641	0.80375211	0.996510265	Bacteria.Proteobacteria.Betaproteobacteria.Burkholderiales.Alcaligenaceae.Sutterella	RSPH3
145858	ENSG00000130363	rs10945587	0.856775911	0.206787763	0.539426788	0.553105243	-0.023595918	0.338845473	0.034927042	-0.058717481	0.130221656	0.265725522	0.056612993	0.098484461	0.33520821	0.059484027	0.991715361	0.97562022	Bacteria.Bacteroidetes.Bacteroidia.Bacteroidales.Porphyromonadaceae	RSPH3
145859	ENSG00000130363	rs10945587	0.182639233	0.15415418	0.04531408	0.305820305	-0.219079402	0.487669788	-0.138158509	0.117500815	0.162635482	0.33823216	0.067691142	0.113839231	0.1943021	0.099231626	0.521619672	0.90791806	Bacteria.Bacteroidetes.Bacteroidia.Bacteroidales.Porphyromonadaceae.Odoribacter	RSPH3
145860	ENSG00000130363	rs10945587	0.380075812	0.069738515	0.21262212	0.148270687	-0.154873407	0.679316183	0.105501441	-0.246760671	0.175241095	0.368388594	0.083814319	0.168660983	0.32161253	0.080998995	0.791104115	0.759359639	Bacteria.Firmicutes.Erysipelotrichia.Erysipelotrichales	RSPH3
145861	ENSG00000130363	rs10945587	0.998076843	0.50876222	0.957247262	0.534842468	-0.000395666	0.192567801	0.004352157	0.117398353	0.163524899	0.289821845	0.080871891	0.188152689	0.520731909	0.184212231	0.982055585	0.980405449	Bacteria.Firmicutes.Bacilli.Lactobacillales.Streptococcaceae.Streptococcus	RSPH3
145862	ENSG00000130363	rs10945587	0.931931045	0.369095147	0.871381766	0.946117076	-0.013092324	0.265391629	-0.008915639	-0.007129578	0.152685332	0.293427645	0.05485063	0.105085843	0.438274503	0.158196361	0.963245596	0.99789802	Bacteria.Verrucomicrobia	RSPH3
145863	ENSG00000130363	rs10945587	0.473238775	0.420047572	0.223705852	0.936534788	0.113621189	0.240790769	0.083160018	-0.009263311	0.157496795	0.296727705	0.067694837	0.11588597	0.298784947	0.144335379	0.745746901	0.987281434	Bacteria.Firmicutes.Clostridia.Clostridiales.Lachnospiraceae.Eubacterium_eligens_group	RSPH3
145864	ENSG00000130363	rs10945587	0.951670398	0.457321615	0.92807972	0.911580065	-0.011878682	0.314118354	-0.006690969	0.020023644	0.19523281	0.420097713	0.073842147	0.17961811	0.615442704	0.284010714	0.997947728	0.998788642	Bacteria.Actinobacteria.Actinobacteria.Micrococcales	RSPH3
145865	ENSG00000130363	rs10945587	0.793647312	0.697416057	0.711929928	0.949777659	-0.049089859	0.221075341	-0.027913505	-0.011640926	0.186898717	0.566079489	0.075262079	0.184105419	0.607404417	0.357417513	0.998832683	0.995738724	Bacteria.Firmicutes.Clostridia.Clostridiales.Ruminococcaceae.Eubacterium_coprostanoligenes_group	RSPH3
145866	ENSG00000130363	rs10945587	0.542562159	0.146157941	0.097570617	0.442509543	-0.080951874	0.368554289	0.144179115	-0.130020144	0.13223799	0.250573301	0.085771957	0.168270586	0.215463991	0.050515794	0.609431116	0.9138367	Bacteria.Actinobacteria.Actinobacteria	RSPH3
145867	ENSG00000130363	rs10945587	0.913159127	0.197594926	0.375099999	0.15064558	0.013547691	0.310803884	-0.041802363	0.141276789	0.123745869	0.238757655	0.046806078	0.097137045	0.329729615	0.061338297	0.733923762	0.790010861	Bacteria.Firmicutes.Negativicutes.Selenomonadales.Veillonellaceae.Dialister	RSPH3
145868	ENSG00000130363	rs10945587	0.102390108	0.176312379	0.003954826	0.315659082	-0.23412241	0.45745693	0.168623118	-0.140440548	0.141314385	0.334625511	0.056426403	0.138881825	0.140892576	0.101634128	0.163417554	0.927273021	Bacteria.Firmicutes.Clostridia.Clostridiales.Lachnospiraceae.Anaerostipes	RSPH3
145869	ENSG00000130363	rs10945587	0.372498374	0.243896438	0.09478156	0.967146713	0.126491547	0.347887035	0.160218467	0.008089092	0.140858733	0.295830107	0.094500803	0.195643356	0.274869948	0.098815725	0.999005033	0.949522544	Bacteria.Actinobacteria.Coriobacteriia.Coriobacteriales	RSPH3
145870	ENSG00000130363	rs10945587	0.994359121	0.272137976	0.738995318	0.420874522	0.000887698	0.264056756	-0.019151026	0.09926152	0.125079004	0.238415218	0.057233569	0.122539465	0.362831507	0.083317415	0.995339941	0.95533137	Bacteria.Proteobacteria.Deltaproteobacteria.Desulfovibrionales.Desulfovibrionaceae.Bilophila	RSPH3
145871	ENSG00000130363	rs10945587	0.792071072	0.3916911	0.782411597	0.535138809	-0.157460057	0.937015456	0.027841329	-0.117295878	0.594841598	1.086642953	0.100392866	0.188125332	0.997454612	0.839325328	0.997650199	0.999159905	Bacteria.Firmicutes.Clostridia.Clostridiales	RSPH3
145872	ENSG00000130363	rs10945587	0.822430224	0.35120617	0.487437721	0.347831712	-0.029961842	0.231542756	0.046614169	0.128039373	0.132969265	0.246583947	0.066747217	0.135398951	0.280692581	0.101348558	0.997117901	0.950206352	Bacteria.Firmicutes.Clostridia.Clostridiales.Lachnospiraceae.Eubacterium_hallii_group	RSPH3
145873	ENSG00000130363	rs10945587	0.657925572	0.760814043	0.326772333	0.633254729	-0.06206612	0.099245829	-0.067079579	-0.060682622	0.139529998	0.324656745	0.067888098	0.12657721	0.355437739	0.239070383	0.893242614	0.907101516	Bacteria.Proteobacteria.Gammaproteobacteria.Pseudomonadales.Pseudomonadaceae.Pseudomonas	RSPH3
145874	ENSG00000130363	rs10945587	0.74576832	0.294787855	0.286438472	0.741049848	0.042434695	0.251704247	0.071605534	-0.050001874	0.130325275	0.238311718	0.066622277	0.150663833	0.303289026	0.088288617	0.924475198	0.998755611	Bacteria.Actinobacteria.Actinobacteria.Bifidobacteriales.Bifidobacteriaceae	RSPH3
145875	ENSG00000130363	rs10945587	0.820147912	0.416111818	0.17008487	0.110135426	0.028280299	0.195461002	-0.073335172	0.188695708	0.123886157	0.238829352	0.05286131	0.11649926	0.273354463	0.109788028	0.931920123	0.779950689	Bacteria.Bacteroidetes.Bacteroidia.Bacteroidales.Rikenellaceae.Alistipes	RSPH3
145876	ENSG00000130363	rs10945587	0.581729423	0.506008213	0.174165096	0.338271508	0.074227287	0.167970349	0.079749455	-0.091949762	0.134073046	0.251161763	0.058042321	0.095314539	0.250917003	0.111817269	0.351348883	0.917384146	Bacteria.Firmicutes.Clostridia.Clostridiales.Lachnospiraceae.Lachnospira	RSPH3
145877	ENSG00000130363	rs10945587	0.688916075	0.212974318	0.268193221	0.53621749	-0.054171828	0.301429788	0.055106443	-0.052754169	0.134716076	0.23965384	0.049343378	0.084834622	0.33296745	0.089236272	0.658853988	0.839612064	Bacteria.Firmicutes.Clostridia.Clostridiales.Lachnospiraceae.Roseburia	RSPH3
145878	ENSG00000130363	rs10945587	0.947401404	0.364439198	0.730917102	0.357556884	0.008315385	0.223089299	-0.020569345	0.126092181	0.125561278	0.244256582	0.059554113	0.136079022	0.326650316	0.097331325	0.997604342	0.996621608	Bacteria.Proteobacteria.Deltaproteobacteria	RSPH3
145879	ENSG00000130363	rs10945587	0.963663509	0.855611847	0.930092142	0.480085789	-0.008339048	0.067184088	-0.005471032	-0.078996388	0.182343197	0.367754194	0.062121693	0.111222373	0.547159569	0.374238814	0.998365245	0.928768243	Bacteria.Proteobacteria.Gammaproteobacteria.Enterobacteriales.Enterobacteriaceae.Citrobacter	RSPH3
145880	ENSG00000130363	rs10945587	0.88533541	0.185310594	0.438160465	0.421567562	-0.018477148	0.340610532	-0.037692491	0.090884843	0.127625431	0.25442135	0.048317187	0.112366768	0.325822915	0.064421885	0.901109924	0.864653458	Bacteria.Proteobacteria.Betaproteobacteria.Burkholderiales.Alcaligenaceae.Parasutterella	RSPH3
145881	ENSG00000130363	rs10945587	0.706639374	0.449399557	0.488491237	0.790578114	0.056348124	0.22555202	0.059628884	-0.043097807	0.149056922	0.296382734	0.08559087	0.161623195	0.372430613	0.143794699	0.999672451	0.998587032	Bacteria.Firmicutes.Clostridia.Clostridiales.Ruminococcaceae.Butyricicoccus	RSPH3
145882	ENSG00000130363	rs10945587	0.999065259	0.268278438	0.035403561	0.040517206	0.000141581	0.255732154	-0.152864627	0.260330369	0.120388292	0.229028697	0.071148917	0.124548916	0.342492043	0.087525149	0.999670759	0.975906693	Bacteria.Firmicutes.Clostridia.Clostridiales.Ruminococcaceae.Flavonifractor	RSPH3
145883	ENSG00000130363	rs10945587	0.142828814	0.664461396	0.030729948	0.429782015	0.239829688	0.114228267	-0.133977282	0.082844219	0.161687084	0.262141377	0.060659915	0.104269027	0.161043646	0.216218608	0.412541162	0.940799143	Bacteria.Firmicutes.Clostridia.Clostridiales.Lachnospiraceae.Lachnoclostridium	RSPH3
145884	ENSG00000130363	rs10945587	0.40742598	0.046251104	0.17255872	0.065993262	-0.128495816	0.55361359	-0.086214345	0.252572856	0.154101604	0.27245609	0.062510167	0.135068255	0.24917742	0.03355329	0.813115076	0.831134485	Bacteria.Firmicutes.Clostridia.Clostridiales.Ruminococcaceae.Ruminococcaceae_UCG_003	RSPH3
145885	ENSG00000130363	rs10945587	0.982581911	0.253024081	0.97545924	0.756999786	0.002861432	0.27732287	0.001796136	0.035305554	0.130562193	0.240467178	0.058163538	0.11362115	0.328386064	0.079172815	0.99935717	0.960853802	Bacteria.Firmicutes.Erysipelotrichia.Erysipelotrichales.Erysipelotrichaceae.Erysipelotrichaceae_UCG_003	RSPH3
145886	ENSG00000130363	rs10945587	0.507924606	0.367654942	0.190676653	0.908078493	0.095982149	0.286607804	-0.059919713	0.010283388	0.144170752	0.315927603	0.045312096	0.088716078	0.340000997	0.156517913	0.997282517	0.999171204	Bacteria.Proteobacteria.Gammaproteobacteria.Enterobacteriales.Enterobacteriaceae	RSPH3
145887	ENSG00000130363	rs10945587	0.519400172	0.26581088	0.305735644	0.618301662	-0.103726638	0.396868362	-0.055290663	0.05661363	0.160123003	0.353581228	0.053558232	0.113078039	0.337743643	0.163461544	0.599021452	0.906217772	Bacteria.Firmicutes.Clostridia.Clostridiales.Lachnospiraceae.Lachnospiraceae_UCG_010	RSPH3
145888	ENSG00000130363	rs10945587	0.851317134	0.359019914	0.467933583	0.855798979	0.02431947	0.260494748	-0.044223109	0.030283235	0.129231034	0.281989258	0.060568748	0.165982805	0.389115394	0.100821703	0.977260763	0.991321779	Bacteria.Firmicutes.Negativicutes.Selenomonadales.Veillonellaceae.Veillonella	RSPH3
145889	ENSG00000130363	rs10945587	0.787612579	0.237245382	0.463541139	0.918354333	-0.036348385	0.292376768	-0.050823396	-0.015897754	0.134361764	0.245097754	0.068923717	0.154487983	0.327243296	0.075463485	0.998043854	0.98261409	Bacteria.Firmicutes.Clostridia.Clostridiales.Ruminococcaceaencultured	RSPH3
145890	ENSG00000130363	rs10945587	0.32197879	0.960564147	0.249582636	0.409860907	0.237991928	0.017333008	0.094178563	-0.097336434	0.238468152	0.349197733	0.08106566	0.117344347	0.33452894	0.464634465	0.999878354	0.976750668	Bacteria.Bacteroidetes.Bacteroidia.Bacteroidales.Porphyromonadaceae.Barnesiella	RSPH3
145891	ENSG00000130363	rs10945587	0.927366366	0.27504195	0.954107633	0.370180633	0.01204185	0.262695185	0.003723517	0.116187706	0.131586116	0.23863942	0.064452144	0.128755269	0.394179624	0.075775521	0.752064536	0.829514287	Bacteria.Firmicutes.Clostridia.Clostridiales.Peptostreptococcaceae	RSPH3
145892	ENSG00000130363	rs10945587	0.93003903	0.960866249	0.85980631	0.522288956	-0.015760605	0.022113766	-0.011264772	-0.095560503	0.178820058	0.448954911	0.06352695	0.148546036	0.506531104	0.423530661	0.997329664	0.92426646	Bacteria.Firmicutes.Negativicutes.Selenomonadales.Veillonellaceae.Megasphaera	RSPH3
145893	ENSG00000130363	rs10945587	0.89883664	0.677469015	0.804354507	0.552525697	-0.021784071	0.137532503	-0.016642141	-0.06635957	0.170682812	0.329181216	0.066908682	0.111139463	0.543142505	0.262625715	0.996596763	0.999791394	Bacteria.Firmicutes.Clostridia.Clostridiales.Ruminococcaceae.Ruminococcaceae_UCG_005	RSPH3
145894	ENSG00000130363	rs10945587	0.297286392	0.920578021	0.027550589	0.057837139	0.141943062	-0.028790392	0.122030304	-0.214065078	0.135093597	0.287634405	0.054130885	0.110852907	0.213192579	0.237209075	0.858670885	0.979585985	Bacteria.Firmicutes.Erysipelotrichia.Erysipelotrichales.Erysipelotrichaceae.Erysipelatoclostridium	RSPH3
145895	ENSG00000130363	rs10945587	0.765396598	0.939070618	0.614314199	0.338533139	0.045366135	0.027071321	-0.029712748	0.140928162	0.151394638	0.352792927	0.058678598	0.146164946	0.463417489	0.325014194	0.932427523	0.997216401	Bacteria.Firmicutes.Clostridia.Clostridiales.Ruminococcaceae.Subdoligranulum	RSPH3
145896	ENSG00000130363	rs10945587	0.649303202	0.899588945	0.497259196	0.230408786	0.070746595	0.03887073	0.034119766	-0.11604755	0.154857962	0.306854817	0.049981973	0.095854621	0.400496453	0.273896461	0.975699737	0.99999132	Bacteria.Firmicutes.Clostridia.Clostridiales.Clostridiaceae_1	RSPH3
145897	ENSG00000130363	rs10945587	0.703765162	0.239788887	0.245982981	0.68508022	-0.05020175	0.288532795	0.071667649	-0.044818395	0.131445102	0.243203456	0.061216392	0.110020898	0.271689552	0.081738486	0.999694213	0.908466096	Bacteria.Firmicutes.Clostridia.Clostridiales.Lachnospiraceaencultured	RSPH3
145898	ENSG00000130363	rs10945587	0.670165753	0.898710389	0.575378425	0.313606145	0.07875893	0.042274198	0.038047121	-0.123301937	0.184075462	0.330812156	0.06758043	0.121413213	0.452377754	0.345063333	0.853143354	0.963541857	Bacteria.Firmicutes.Erysipelotrichia.Erysipelotrichales.Erysipelotrichaceae.Clostridium_innocuum_group	RSPH3
145899	ENSG00000130363	rs10945587	0.922173411	0.616432335	0.87042311	0.381161938	0.013087453	0.141254741	0.008609858	-0.097442938	0.133441355	0.280639286	0.052573987	0.110511044	0.398674678	0.177840551	0.923730411	0.953590047	Bacteria.Firmicutes.Negativicutes.Selenomonadales.Acidaminococcaceae	RSPH3
145900	ENSG00000130363	rs10945587	0.883474248	0.980159617	0.865489647	0.555191597	0.030234032	-0.013510347	0.014853481	-0.126134545	0.205473176	0.541178334	0.087341602	0.212680332	0.634669357	0.454123067	0.999697332	0.895807458	Bacteria.Firmicutes.Clostridia.Clostridiales.Ruminococcaceae.Ruminococcaceae_UCG_013	RSPH3
145901	ENSG00000130363	rs10945587	0.62362514	0.118294121	0.531924124	0.284847348	-0.109924764	0.513232396	-0.047543116	0.136613557	0.222939667	0.32423185	0.075653755	0.126683387	0.512809002	0.124876581	0.997594253	0.968019235	Bacteria.Firmicutes.Erysipelotrichia.Erysipelotrichales.Erysipelotrichaceae.Faecalitalea	RSPH3
145902	ENSG00000130363	rs10945587	0.706163742	0.911092039	0.582367409	0.420740367	0.061760571	0.042442933	0.026643134	-0.086595288	0.163096775	0.378627205	0.04820577	0.106871836	0.45572098	0.320839517	0.875186846	0.998607976	Bacteria.Firmicutes.Clostridia.Clostridiales.Lachnospiraceae.Tyzzerella_4	RSPH3
145903	ENSG00000130363	rs10945587	0.308262036	0.944396699	0.166856098	0.319109604	0.184690328	-0.025517795	-0.09352953	0.166282727	0.17984784	0.364461942	0.06690086	0.165622989	0.327850974	0.346377516	0.69200307	0.876208764	Bacteria.Firmicutes.Negativicutes.Selenomonadales.Veillonellaceae	RSPH3
145904	ENSG00000130363	rs10945587	0.698146082	0.572990665	0.589957284	0.631827306	-0.075371017	0.196426512	0.044983686	0.093860173	0.193484506	0.346724141	0.0830596	0.194960937	0.497812268	0.269301832	0.962969945	0.933837527	Bacteria.Firmicutes.Bacilli	RSPH3
145905	ENSG00000130363	rs10945587	0.552895385	0.300923505	0.526455321	0.458186971	-0.243462367	0.855690751	0.054348743	-0.126147605	0.408133201	0.820603834	0.085339147	0.169034469	0.910069696	0.585171656	0.999135888	0.996172726	Bacteria.Firmicutes.Clostridia.Clostridiales.Ruminococcaceae	RSPH3
145906	ENSG00000130363	rs10945587	0.982895327	0.57517669	0.994240076	0.559721603	0.003771122	0.175224197	0.000582963	0.110099594	0.175223194	0.311073769	0.080443392	0.187795319	0.542086915	0.221473893	0.997923384	0.975114706	Bacteria.Firmicutes.Bacilli.Lactobacillales	RSPH3
145907	ENSG00000130363	rs10945587	0.182262364	0.206379763	0.107924289	0.398133006	-0.297845896	0.599419016	0.082517095	-0.091448829	0.220915401	0.46964194	0.050621909	0.107515288	0.356256962	0.234553846	0.889709313	0.887713366	Bacteria.Firmicutes.Clostridia.Clostridiales.Ruminococcaceae.Faecalibacterium	RSPH3
145908	ENSG00000130363	rs10945587	0.886632436	0.132836189	0.816827729	0.293661894	-0.029544493	0.457868015	0.015686461	-0.107921901	0.206421118	0.30081478	0.067448963	0.101939608	0.617989558	0.116242588	0.9994853	0.999502343	Bacteria.Firmicutes.Clostridia.Clostridiales.Lachnospiraceae.Ruminococcus_gnavus_group	RSPH3
145909	ENSG00000130363	rs10945587	0.877227809	0.675130848	0.870846652	0.910080276	-0.067626355	0.372018672	0.012878081	-0.017913741	0.436034574	0.8836171	0.078897068	0.158000044	0.965605487	0.664292103	0.997675757	0.947294817	Bacteria.Bacteroidetes	RSPH3
145910	ENSG00000130363	rs10945587	0.498117149	0.150382661	0.333174277	0.223168957	0.12007326	0.442524692	0.06187273	0.165751263	0.176247678	0.304065596	0.063459123	0.13476849	0.382894744	0.112833589	0.631907935	0.959078693	Bacteria.Firmicutes.Clostridia.Clostridiales.Ruminococcaceae.Ruminococcus_1	RSPH3
145911	ENSG00000130363	rs10945587	0.655634387	0.415781514	0.541681718	0.946723714	0.07882234	0.282121459	0.048867173	-0.009752212	0.175938073	0.344472402	0.079652089	0.145381237	0.540569796	0.253474617	0.99991226	0.999177825	Bacteria.Actinobacteria.Coriobacteriia.Coriobacteriales.Coriobacteriaceae.Collinsella	RSPH3
145912	ENSG00000130363	rs10945587	0.942813953	0.280621626	0.361382708	0.11987194	0.008884699	0.255616502	-0.047757439	0.151651359	0.123379057	0.234945923	0.051954689	0.096223136	0.330151116	0.082582602	0.876131463	0.714607936	Bacteria.Fusobacteria.Fusobacteriia.Fusobacteriales.Fusobacteriaceae.Fusobacterium	RSPH3
145913	ENSG00000130363	rs10945587	0.607929833	0.413470996	0.308919549	0.978257465	0.073507916	0.294804639	0.063583886	-0.005015653	0.14258631	0.358171696	0.062001635	0.183329375	0.311506101	0.158756002	0.979221309	0.998719086	Bacteria.Firmicutes.Bacilli.Bacillales.Family_XI.Gemella	RSPH3
145914	ENSG00000130363	rs10945587	0.7713597	0.178607558	0.240274672	0.440743205	-0.037384504	0.342677023	-0.067995212	0.071087959	0.128111616	0.252014942	0.057372858	0.091644399	0.288357678	0.059932213	0.902454326	0.936854604	Bacteria.Firmicutes.Clostridia.Clostridiales.Ruminococcaceae.Ruminococcaceae_UCG_002	RSPH3
145915	ENSG00000130363	rs10945587	0.837454782	0.27784238	0.114050387	0.454156506	0.02554368	0.264618518	0.097851598	-0.107110774	0.124013932	0.241805341	0.06108876	0.142241557	0.280879775	0.08586469	0.938496413	0.997201293	Bacteria.Firmicutes.Clostridia.Clostridiales.Lachnospiraceae.Coprococcus_1	RSPH3
145916	ENSG00000130363	rs10945587	0.999812081	0.244686842	0.913647358	0.842215516	2.98E-05	0.285473011	-0.00849135	-0.036230358	0.125867641	0.24316699	0.078001084	0.181280419	0.327538061	0.066012371	0.999276643	0.988728768	Bacteria.Firmicutes.Clostridia.Clostridiales.Ruminococcaceae.Ruminiclostridium_5	RSPH3
145917	ENSG00000130363	rs10945587	0.907639289	0.794091852	0.859555118	0.680978419	-0.024836007	0.115994078	-0.015434315	-0.064761506	0.213239799	0.442597616	0.086883471	0.15681406	0.604997706	0.40226704	0.998891856	0.999590371	Bacteria.Firmicutes.Bacilli.Bacillales.Staphylococcaceae.Staphylococcus	RSPH3
145918	ENSG00000130363	rs10945587	0.330181505	0.254079619	0.078424722	0.996912545	0.139826864	0.340671178	0.165188811	0.000733482	0.142520607	0.296060823	0.09238359	0.188824238	0.257950606	0.105090459	0.999739884	0.918172455	Bacteria.Actinobacteria.Coriobacteriia.Coriobacteriales.Coriobacteriaceae	RSPH3
145919	ENSG00000130363	rs10945587	0.702152251	0.971357229	0.590314438	0.421470277	0.068576341	0.014544885	-0.039937557	0.144583993	0.178534103	0.403524166	0.073813278	0.178720837	0.453040973	0.405835452	0.99759175	0.986746924	Bacteria.Firmicutes.Clostridia.Clostridiales.Lachnospiraceae.Lachnospiraceae_UCG_008	RSPH3
145920	ENSG00000130363	rs10945587	0.584799683	0.433890143	0.218675043	0.728346035	0.076023224	0.231231724	-0.053970694	0.032174686	0.138443721	0.293652389	0.043452352	0.092236592	0.326884197	0.137116696	0.999492402	0.999741582	Bacteria.Proteobacteria.Gammaproteobacteria.Enterobacteriales.Enterobacteriaceae.Escherichia_Shigella	RSPH3
145921	ENSG00000130363	rs10945587	0.638767816	0.926137275	0.587817689	0.426534315	0.103735035	0.03557306	0.043679887	-0.102088961	0.219948449	0.382234157	0.080189395	0.127586075	0.531553217	0.425449288	0.961249848	0.997513341	Bacteria.Firmicutes.Clostridia.Clostridiales.Lachnospiraceae.Eubacterium_xylanophilum_group	RSPH3
145922	ENSG00000130363	rs10945587	0.893310225	0.342586879	0.770839929	0.978398	-0.01963159	0.27485923	-0.013857095	-0.002577528	0.145804793	0.287493157	0.047375516	0.094825448	0.319752144	0.106300862	0.955858825	0.97636764	Bacteria.Firmicutes.Clostridia.Clostridiales.Lachnospiraceae.Tyzzerella	RSPH3
145923	ENSG00000130363	rs10945587	0.377929551	0.069209643	0.209826204	0.146709651	-0.155308454	0.679876541	0.106269203	-0.247771092	0.174939175	0.367975802	0.083902611	0.168689203	0.320222623	0.079294705	0.781657893	0.759018229	Bacteria.Firmicutes.Erysipelotrichia.Erysipelotrichales.Erysipelotrichaceae	RSPH3
145924	ENSG00000130363	rs10945587	0.889232767	0.080741248	0.938492671	0.137889972	0.023987203	0.523735785	0.004429254	0.199511072	0.17155494	0.295223322	0.057178493	0.132813153	0.51110744	0.064895031	0.999858829	0.929555963	Bacteria.Proteobacteria.Betaproteobacteria.Neisseriales.Neisseriaceae.Eikenella	RSPH3
145925	ENSG00000130363	rs10945587	0.377651854	0.709711171	0.175164684	0.470471974	0.143828872	0.122442383	-0.083473698	0.077342737	0.161913726	0.327492048	0.060895918	0.106539219	0.299736304	0.24980058	0.642911228	0.978350333	Bacteria.Proteobacteria.Betaproteobacteria	RSPH3
145926	ENSG00000130363	rs10945587	0.716640415	0.404395064	0.44435741	0.885413879	0.051265139	0.268888431	0.053065578	-0.024573388	0.140630858	0.32038445	0.068957078	0.169850467	0.350698677	0.14549765	0.945687051	0.884997464	Bacteria.Firmicutes.Bacilli.Lactobacillales.Carnobacteriaceae.Granulicatella	RSPH3
145927	ENSG00000130363	rs10945587	0.940431964	0.249340114	0.458975884	0.706336598	0.009444763	0.280790569	0.038515277	-0.038001436	0.125902426	0.241569784	0.051700535	0.100415876	0.290255586	0.081989008	0.998277807	0.999325446	Bacteria.Bacteroidetes.Bacteroidia.Bacteroidales.Porphyromonadaceae.Parabacteroides	RSPH3
145928	ENSG00000130363	rs10945587	0.888137704	0.29090764	0.599100558	0.904176297	0.01830393	0.264134188	0.027054908	-0.015392007	0.129618468	0.248060764	0.051212701	0.127356073	0.287896641	0.092516833	0.968802863	0.997181136	Bacteria.Bacteroidetes.Bacteroidia.Bacteroidales.Prevotellaceae	RSPH3
145929	ENSG00000130363	rs10945587	0.116343268	0.871235374	0.070856497	0.524927064	0.388263471	-0.09150074	-0.155631286	0.149655192	0.243956663	0.562283392	0.084743258	0.234122074	0.353062986	0.554358886	0.80916175	0.890709939	Bacteria.Firmicutes.Negativicutes.Selenomonadales	RSPH3
145930	ENSG00000130363	rs10945587	0.716979501	0.30208567	0.252348105	0.723758413	0.04758791	0.24775917	0.075600295	-0.053261394	0.130707079	0.238176644	0.065458879	0.150043154	0.306542157	0.082783212	0.83387153	0.993111591	Bacteria.Actinobacteria.Actinobacteria.Bifidobacteriales.Bifidobacteriaceae.Bifidobacterium	RSPH3
145931	ENSG00000130363	rs10945587	0.17490056	0.316450005	0.081020707	0.695103586	0.25856295	0.355501108	0.146629917	0.065754903	0.188510314	0.352134994	0.082731396	0.167025015	0.260296419	0.169623835	0.763485975	0.983827382	Bacteria.Firmicutes.Clostridia.Clostridiales.Lachnospiraceae.Lachnospiraceae_ND3007_group	RSPH3
145932	ENSG00000130363	rs10945587	0.647843556	0.41902187	0.548358433	0.792698852	-0.089191044	0.35928084	-0.056009089	0.051802124	0.194362315	0.441763143	0.092826191	0.196301301	0.538364489	0.246173497	0.99792254	0.986607256	Bacteria.Firmicutes.Clostridia.Clostridiales.Family_XIII.Family_XIII_AD3011_group	RSPH3
145933	ENSG00000130363	rs10945587	0.92990411	0.399428694	0.749221955	0.936643615	-0.011514491	0.24925099	0.021713555	0.013076996	0.130391459	0.293852071	0.067638371	0.163877598	0.338537622	0.130382865	0.92078388	0.964500043	Bacteria.Firmicutes.Clostridia.Clostridiales.Lachnospiraceae.Fusicatenibacter	RSPH3
145934	ENSG00000130363	rs10945587	0.929421431	0.531981562	0.931285983	0.722672143	0.045700839	0.605302251	-0.008459033	-0.067858928	0.513973045	0.963332305	0.097722541	0.190384419	0.955442554	0.731115942	0.999826541	0.999832315	Bacteria.Firmicutes.Clostridia.Clostridiales.Lachnospiraceae	RSPH3
145935	ENSG00000130363	rs10945587	0.759481376	0.341299255	0.682195058	0.837310355	-0.058941038	0.332863107	-0.028250932	0.024739346	0.191707338	0.347229247	0.068684522	0.120000741	0.539060654	0.173852519	0.999985325	0.999758873	Bacteria.Firmicutes.Clostridia.Clostridiales.Ruminococcaceae.Ruminococcaceae_UCG_014	RSPH3
145936	ENSG00000130413	rs4620720	0.250885002	0.01324114	0.071353933	0.228833104	0.210253871	-0.409848498	-0.12341047	0.076191184	0.181482685	0.160913175	0.06732004	0.062718589	0.164379148	0.011944344	0.50613346	0.970562572	Bacteria.Firmicutes.Negativicutes.Selenomonadales.Acidaminococcaceae.Phascolarctobacterium	STK33
145937	ENSG00000130413	rs4620720	0.040220163	0.04044431	0.290112003	0.296253518	0.751155967	-0.965753601	-0.075499248	0.092246203	0.358822121	0.461868457	0.070787012	0.087605749	0.56733262	0.24185464	0.999973618	0.989705988	Bacteria.Bacteroidetes.Bacteroidia.Bacteroidales.Bacteroidaceae.Bacteroides	STK33
145938	ENSG00000130413	rs4620720	0.115466744	0.027300545	0.413091308	0.6700082	0.30610317	-0.464919672	-0.082106587	0.047919853	0.191862242	0.205885735	0.09967359	0.111941428	0.190622397	0.031762173	0.998820086	0.961415255	Bacteria.Firmicutes.Clostridia.Clostridiales.Family_XIII	STK33
145939	ENSG00000130413	rs4620720	0.025330265	0.015927203	0.665225727	0.77243455	0.376667817	-0.496327045	0.029172519	-0.022566403	0.164547494	0.200509396	0.067110771	0.077707932	0.051231525	0.015444252	0.759307442	0.994680072	Bacteria.Proteobacteria.Betaproteobacteria.Burkholderiales	STK33
145940	ENSG00000130413	rs4620720	0.383020808	0.833837196	0.054155024	0.313763028	-0.363060384	-0.093237501	0.198052579	-0.113578929	0.413371298	0.442666298	0.10099093	0.111875691	0.770849254	0.667999545	0.999330493	0.996754281	Bacteria.Proteobacteria	STK33
145941	ENSG00000130413	rs4620720	0.07478996	0.020529656	0.63440725	0.268972078	0.54280083	-0.924234784	-0.037239955	0.110466008	0.299753858	0.389217014	0.077943177	0.099076012	0.401225147	0.091747005	0.998803525	0.997226571	Bacteria.Firmicutes.Clostridia.Clostridiales.Lachnospiraceae.Eubacterium_rectale_group	STK33
145942	ENSG00000130413	rs4620720	0.004589958	0.000466971	0.051384497	0.754085979	0.42822747	-0.553960566	-0.10355506	0.018195251	0.145842603	0.150299325	0.0521727	0.057839297	0.010111024	0.000583697	0.486584394	0.862164464	Bacteria.Firmicutes.Negativicutes.Selenomonadales.Veillonellaceae.Dialister	STK33
145943	ENSG00000130413	rs4620720	0.003009682	0.000333256	0.064395984	0.04988672	0.464337148	-0.638172582	-0.138360976	0.155545344	0.150632684	0.168429966	0.073541181	0.077844442	0.009102881	0.000589105	0.999694213	0.793233542	Bacteria.Firmicutes.Clostridia.Clostridiales.Lachnospiraceaencultured	STK33
145944	ENSG00000130413	rs4620720	0.035989434	0.024596062	0.411160176	0.842989032	0.358680517	-0.525267086	-0.045863802	0.014672074	0.167492316	0.228257826	0.055445817	0.073779044	0.066175928	0.022966831	0.979476281	0.998439902	Bacteria.Verrucomicrobia.Verrucomicrobiae.Verrucomicrobiales.Verrucomicrobiaceae.Akkermansia	STK33
145945	ENSG00000130413	rs4620720	0.004569674	0.0008147	0.159758111	0.905033181	0.441058402	-0.530437096	-0.088067918	0.008307737	0.150132768	0.151042359	0.061925046	0.069362924	0.008915047	0.000885428	0.924433301	0.923250751	Bacteria.Bacteroidetes.Bacteroidia.Bacteroidales.Rikenellaceae	STK33
145946	ENSG00000130413	rs4620720	0.032145706	0.0980995	0.782664396	0.597701387	0.42676399	-0.395781974	0.021245469	0.044512986	0.19490129	0.235829487	0.076700361	0.083937049	0.088039177	0.078841546	0.836208899	0.996502544	Bacteria.Firmicutes.Clostridia.Clostridiales.Family_XI	STK33
145947	ENSG00000130413	rs4620720	0.100273849	0.020333686	0.859091284	0.812665841	0.376027642	-0.486469334	-0.015985829	0.019421164	0.225535984	0.204531621	0.089688668	0.081617551	0.219008234	0.036884871	0.981084248	0.998600531	Bacteria.Firmicutes.Clostridia.Clostridiales.Ruminococcaceae.Ruminiclostridium_6	STK33
145948	ENSG00000130413	rs4620720	0.031450685	0.005888848	0.85552669	0.567151016	0.438656816	-0.604019896	0.014353959	-0.045689779	0.199490528	0.212108566	0.078524275	0.07943473	0.075182339	0.008917312	0.625028558	0.955305534	Bacteria.Firmicutes.Clostridia.Clostridiales.Christensenellaceae	STK33
145949	ENSG00000130413	rs4620720	0.007412018	0.000963052	0.015308413	0.116405794	0.404890819	-0.539482531	-0.167710806	0.130052477	0.146465047	0.155981268	0.067331559	0.081729824	0.013612611	0.000965949	0.998525812	0.997174658	Bacteria.Proteobacteria.Deltaproteobacteria.Desulfovibrionales.Desulfovibrionaceae	STK33
145950	ENSG00000130413	rs4620720	0.25969642	0.143017105	0.245926631	0.112579713	0.234024763	-0.302731462	0.109032539	-0.177346517	0.205819503	0.204191637	0.093121151	0.110258082	0.248977884	0.073677115	0.976314705	0.946394015	Bacteria.Firmicutes.Bacilli.Lactobacillales.Streptococcaceae.Streptococcus	STK33
145951	ENSG00000130413	rs4620720	0.022391666	0.001530804	0.0220019	0.062996498	0.348127116	-0.496006302	-0.149342756	0.144202185	0.148802723	0.149908857	0.063641016	0.076231572	0.031576936	0.001570326	0.995339941	0.948436509	Bacteria.Proteobacteria.Deltaproteobacteria.Desulfovibrionales.Desulfovibrionaceae.Bilophila	STK33
145952	ENSG00000130413	rs4620720	0.009994027	0.001244748	0.839200914	0.915098616	0.405134813	-0.519253684	0.013692467	-0.00681104	0.152660514	0.153802383	0.067208856	0.063639573	0.016769282	0.001290708	0.904462421	0.951527628	Bacteria.Fusobacteria.Fusobacteriia.Fusobacteriales	STK33
145953	ENSG00000130413	rs4620720	0.106652518	0.016024936	0.448098275	0.796940418	0.315794634	-0.484648191	0.054042083	-0.018116503	0.1930169	0.195981058	0.070808755	0.070119394	0.144016156	0.018525828	0.523761724	0.968472113	Bacteria.Firmicutes.Clostridia.Clostridiales.Lachnospiraceae.Anaerostipes	STK33
145954	ENSG00000130413	rs4620720	0.030957001	0.005844065	0.842163287	0.560787079	0.440879526	-0.605602832	0.015718996	-0.046508427	0.199894513	0.212460201	0.078624408	0.079545121	0.075074639	0.009077705	0.622477138	0.949459168	Bacteria.Firmicutes.Clostridia.Clostridiales.Christensenellaceae.Christensenellaceae_R_7_group	STK33
145955	ENSG00000130413	rs4620720	0.218041859	0.221430792	0.532552088	0.610955256	0.789925691	-0.859151283	-0.074950414	0.065109336	0.635092883	0.695904682	0.119449408	0.127370015	0.91068248	0.493132831	0.997675757	0.942693919	Bacteria.Bacteroidetes	STK33
145956	ENSG00000130413	rs4620720	0.013795374	0.009673595	0.897669857	0.858074327	0.397332409	-0.5008303	0.007852998	-0.012771881	0.156973128	0.187856548	0.060824429	0.07113775	0.028173142	0.00944417	0.844980074	0.935568656	Bacteria.Proteobacteria.Betaproteobacteria.Burkholderiales.Alcaligenaceae	STK33
145957	ENSG00000130413	rs4620720	0.28549026	0.052324475	0.209217148	0.776908316	0.227375694	-0.457377721	0.114385681	-0.030383036	0.2111323	0.231387952	0.090188684	0.106783021	0.239909417	0.048685781	0.886234222	0.931800238	Bacteria.Firmicutes.Clostridia.Clostridiales.Lachnospiraceae.Blautia	STK33
145958	ENSG00000130413	rs4620720	0.00124578	0.006733848	0.035856024	0.27580463	0.766178879	-0.701324056	0.186041858	-0.096966062	0.226959397	0.250531823	0.086810944	0.088227938	0.024933246	0.021852322	0.997947728	0.9977362	Bacteria.Actinobacteria.Actinobacteria.Micrococcales	STK33
145959	ENSG00000130413	rs4620720	0.002654081	0.0001895	0.178075049	0.056646121	0.481843602	-0.648264438	-0.101036291	0.170732768	0.15417165	0.163767658	0.07421274	0.087979344	0.006578764	0.000317778	0.644964502	0.855982362	Bacteria.Firmicutes.Clostridia.Clostridiales.Lachnospiraceae.Dorea	STK33
145960	ENSG00000130413	rs4620720	0.085881173	0.009197968	0.031864403	0.018772846	0.275432078	-0.413106297	0.141341041	-0.171378542	0.157928442	0.153867025	0.064440371	0.071099496	0.067659528	0.006916736	0.914489909	0.900777386	Bacteria.Proteobacteria.Gammaproteobacteria.Pasteurellales.Pasteurellaceae.Haemophilus	STK33
145961	ENSG00000130413	rs4620720	0.013092206	0.034573005	0.806386425	0.210591047	0.410083634	-0.38152296	0.014190103	0.088770787	0.160731067	0.176739325	0.057661764	0.070206196	0.031727173	0.020444962	0.964058101	0.979585985	Bacteria.Firmicutes.Erysipelotrichia.Erysipelotrichales.Erysipelotrichaceae.Erysipelatoclostridium	STK33
145962	ENSG00000130413	rs4620720	0.036832666	0.028341792	0.418594971	0.778409985	0.357529601	-0.507206562	-0.045211653	0.020729291	0.167735165	0.226172281	0.055539925	0.073361762	0.068608708	0.024774539	0.959597159	0.99789802	Bacteria.Verrucomicrobia	STK33
145963	ENSG00000130413	rs4620720	0.038475241	0.007791383	0.657077922	0.324592066	0.512722081	-0.754986556	0.046262017	-0.105140052	0.242689776	0.274926028	0.103726015	0.105925287	0.122693027	0.022062364	0.883682472	0.843530736	Bacteria.Firmicutes.Clostridia.Clostridiales.Ruminococcaceae.Ruminiclostridium_9	STK33
145964	ENSG00000130413	rs4620720	0.027940871	0.00167181	0.463018948	0.163119547	0.547992868	-0.77455284	0.06166979	-0.110056817	0.243714398	0.236160705	0.083534954	0.078019203	0.118266824	0.008512928	0.998896274	0.990607199	Bacteria.Proteobacteria.Deltaproteobacteria.Desulfovibrionales.Desulfovibrionaceae.Desulfovibrio	STK33
145965	ENSG00000130413	rs4620720	0.21814564	0.221542271	0.532870694	0.61126709	0.789492627	-0.8587521	-0.074881571	0.065044848	0.634889523	0.695751158	0.119432803	0.127355428	0.910850463	0.494777993	0.997187614	0.939136997	Bacteria.Bacteroidetes.Bacteroidia.Bacteroidales	STK33
145966	ENSG00000130413	rs4620720	0.340886021	0.129791738	0.359883975	0.184852652	0.236362996	-0.327800975	-0.08957473	0.121462015	0.246351833	0.213638611	0.09714159	0.090631081	0.403852459	0.119516639	0.99991226	0.982046009	Bacteria.Actinobacteria.Coriobacteriia.Coriobacteriales.Coriobacteriaceae.Collinsella	STK33
145967	ENSG00000130413	rs4620720	0.622404978	0.50013742	0.977186193	0.895429839	0.428611742	-0.64032166	-0.004129531	0.020850651	0.866220525	0.944337054	0.14385075	0.158016907	0.997454612	0.849792241	0.998446538	0.999159905	Bacteria.Firmicutes.Clostridia.Clostridiales	STK33
145968	ENSG00000130413	rs4620720	0.057209369	0.038436087	0.551717609	0.664978656	0.347112841	-0.465476225	0.043122374	-0.036179181	0.179286976	0.220280628	0.07207459	0.083163995	0.097041989	0.032267548	0.788416234	0.988047315	Bacteria.Proteobacteria.Betaproteobacteria	STK33
145969	ENSG00000130413	rs4620720	0.004573421	0.000808343	0.158556749	0.905140491	0.440926984	-0.530682059	-0.088330902	0.008304809	0.150102772	0.151005457	0.06192851	0.0694173	0.008999648	0.00089473	0.922729228	0.908057987	Bacteria.Bacteroidetes.Bacteroidia.Bacteroidales.Rikenellaceae.Alistipes	STK33
145970	ENSG00000130413	rs4620720	0.000642518	0.000130891	0.0089414	0.111196738	0.558063758	-0.631025784	0.16988555	-0.107855477	0.155597368	0.155137516	0.063029346	0.066791549	0.002618477	0.000193976	0.126999193	0.847565603	Bacteria.Firmicutes.Clostridia.Clostridiales.Lachnospiraceae.Lachnospira	STK33
145971	ENSG00000130413	rs4620720	0.032303762	0.002664221	0.293993728	0.911449422	0.350195598	-0.51632089	0.059983921	-0.006692662	0.16008473	0.165271428	0.056698203	0.059946243	0.048037939	0.003242612	0.666779384	0.877355871	Bacteria.Firmicutes.Clostridia.Clostridiales.Lachnospiraceae.Roseburia	STK33
145972	ENSG00000130413	rs4620720	0.004251526	0.000400901	0.218758487	0.107936956	0.47621992	-0.66656265	0.100061337	-0.146542606	0.160715935	0.1785792	0.080575163	0.08990305	0.01543632	0.000930778	0.945687051	0.823043084	Bacteria.Firmicutes.Bacilli.Lactobacillales.Carnobacteriaceae.Granulicatella	STK33
145973	ENSG00000130413	rs4620720	0.004600282	0.002983442	0.266102589	0.767642027	0.442439578	-0.482349871	0.096163455	0.030900447	0.150723459	0.156324363	0.085727532	0.104147315	0.011352965	0.002671871	0.88760533	0.997132292	Bacteria.Firmicutes.Bacilli.Bacillales	STK33
145974	ENSG00000130413	rs4620720	0.014835192	0.001483911	0.47398064	0.765198422	0.394905976	-0.5801116	-0.060699292	-0.02637066	0.157769838	0.174790043	0.084280549	0.087926877	0.026432217	0.001632221	0.998043854	0.98261409	Bacteria.Firmicutes.Clostridia.Clostridiales.Ruminococcaceaencultured	STK33
145975	ENSG00000130413	rs4620720	0.023542603	0.00513554	0.779277017	0.547919197	0.448395224	-0.611634336	0.025270523	-0.052675848	0.193347496	0.211160993	0.089794286	0.087205817	0.051540608	0.00609867	0.855631344	0.981481548	Bacteria.Firmicutes.Clostridia.Clostridiales.Lachnospiraceae.Eubacterium_eligens_group	STK33
145976	ENSG00000130413	rs4620720	0.038412029	0.004481536	0.681590655	0.838264659	0.367960845	-0.500344241	-0.030835989	0.014804684	0.174110384	0.169917091	0.074818652	0.072241487	0.053447448	0.003169633	0.635645284	0.995468709	Bacteria.Firmicutes.Clostridia.Clostridiales.Peptostreptococcaceae.Intestinibacter	STK33
145977	ENSG00000130413	rs4620720	0.041862726	0.042541452	0.211670107	0.088914488	0.345151906	-0.362963001	0.088024625	-0.148248895	0.166265734	0.17544175	0.069782824	0.085841066	0.0800559	0.030722128	0.606736291	0.892087739	Bacteria.Firmicutes.Clostridia.Clostridiales.Lachnospiraceae.Lachnoclostridium	STK33
145978	ENSG00000130413	rs4620720	0.999792684	0.290279309	0.047681287	0.192270755	-6.44E-05	-0.255125168	0.142183101	-0.096841871	0.246981774	0.239285397	0.070444006	0.073499991	0.676608261	0.192673841	0.996566686	0.997858307	Bacteria.Proteobacteria.Gammaproteobacteria	STK33
145979	ENSG00000130413	rs4620720	0.005857687	0.00072876	0.313701251	0.477049735	0.473301128	-0.568612	0.056274402	-0.036752022	0.166094183	0.160305715	0.055423375	0.051387421	0.012537791	0.000901539	0.704455725	0.993577312	Bacteria.Proteobacteria.Betaproteobacteria.Burkholderiales.Alcaligenaceae.Sutterella	STK33
145980	ENSG00000130413	rs4620720	0.045077547	0.002436431	0.938273776	0.539655288	0.407214747	-0.580710161	0.004880779	-0.03322753	0.199289782	0.184101609	0.062783452	0.05388871	0.110457235	0.006754662	0.886285558	0.947181001	Bacteria.Bacteroidetes.Bacteroidia.Bacteroidales.Prevotellaceae.Prevotella_9	STK33
145981	ENSG00000130413	rs4620720	0.010156217	0.001660225	0.735161945	0.431996223	0.438636051	-0.600013532	-0.026795969	0.078601031	0.165661186	0.182816126	0.078876399	0.099407239	0.020584241	0.002109307	0.92078388	0.925546474	Bacteria.Firmicutes.Clostridia.Clostridiales.Lachnospiraceae.Fusicatenibacter	STK33
145982	ENSG00000130413	rs4620720	0.00394473	0.000638449	0.192662814	0.151939592	0.481644306	-0.642806651	0.106600569	-0.131332063	0.161124785	0.179125784	0.080978834	0.090590188	0.015486001	0.001248926	0.991744893	0.856262504	Bacteria.Firmicutes.Bacilli.Lactobacillales.Carnobacteriaceae	STK33
145983	ENSG00000130413	rs4620720	0.024773559	0.071597585	0.456614358	0.9640398	0.509320284	-0.505994691	0.056585827	-0.004019185	0.221612268	0.27626205	0.075557794	0.088804541	0.09456662	0.08889183	0.999878354	0.998275086	Bacteria.Bacteroidetes.Bacteroidia.Bacteroidales.Porphyromonadaceae.Barnesiella	STK33
145984	ENSG00000130413	rs4620720	0.013858163	0.005569035	0.617583659	0.719974598	0.4429591	-0.559855124	-0.040061247	0.033217312	0.175120102	0.195229425	0.079853265	0.092256662	0.022087006	0.004440091	0.997117901	0.951675521	Bacteria.Firmicutes.Clostridia.Clostridiales.Lachnospiraceae.Eubacterium_hallii_group	STK33
145985	ENSG00000130413	rs4620720	0.71628971	0.046241772	0.062259965	0.691064877	0.083512166	-0.478968811	-0.173278257	0.034389293	0.228794844	0.23570992	0.091338872	0.086148597	0.580837402	0.068021738	0.961639693	0.995738724	Bacteria.Firmicutes.Clostridia.Clostridiales.Ruminococcaceae.Eubacterium_coprostanoligenes_group	STK33
145986	ENSG00000130413	rs4620720	0.012128861	0.000937989	0.262611298	0.201134069	0.39551775	-0.536787696	-0.072118025	0.087085923	0.153264259	0.154825298	0.063818884	0.067434596	0.017617809	0.001127597	0.998277807	0.999325446	Bacteria.Bacteroidetes.Bacteroidia.Bacteroidales.Porphyromonadaceae.Parabacteroides	STK33
145987	ENSG00000130413	rs4620720	0.000883391	0.000807335	0.025113052	0.043106816	0.863733439	-1.021168942	0.189026493	-0.18926925	0.247761077	0.290540748	0.082448676	0.091742417	0.012416488	0.003708094	0.943205686	0.867544978	Bacteria.Proteobacteria.Gammaproteobacteria.Enterobacteriales.Enterobacteriaceae.Citrobacter	STK33
145988	ENSG00000130413	rs4620720	0.013914463	0.001302181	0.97292942	0.688784975	0.401277919	-0.531805102	0.002294183	-0.028176501	0.158740121	0.158205573	0.067346478	0.070038957	0.023076345	0.001481146	0.925310896	0.895252157	Bacteria.Proteobacteria.Betaproteobacteria.Burkholderiales.Alcaligenaceae.Parasutterella	STK33
145989	ENSG00000130413	rs4620720	0.005492286	0.000682144	0.008427034	0.078398611	0.417757204	-0.553583456	-0.186559235	0.147420535	0.145426658	0.155159673	0.068656699	0.082439106	0.011143509	0.000790447	0.997604342	0.991064342	Bacteria.Proteobacteria.Deltaproteobacteria	STK33
145990	ENSG00000130413	rs4620720	0.32184113	0.017158795	0.078358024	0.770468857	0.190997061	-0.489202483	-0.124911808	0.021096495	0.191324398	0.199997085	0.069842259	0.072005996	0.29577068	0.024953348	0.682332918	0.99780419	Bacteria.Firmicutes.Clostridia.Clostridiales.Ruminococcaceae.Ruminococcus_2	STK33
145991	ENSG00000130413	rs4620720	0.168924629	0.037308396	0.337495804	0.840226284	0.280991734	-0.488940078	-0.068468709	0.017185805	0.201985727	0.22998343	0.070859545	0.084904753	0.205241539	0.043481092	0.633775817	0.998431627	Bacteria.Firmicutes.Clostridia.Clostridiales.Ruminococcaceae.Ruminococcus_1	STK33
145992	ENSG00000130413	rs4620720	0.282660536	0.148228931	0.725816513	0.509878154	0.59494927	-0.928125122	-0.039497202	0.08497625	0.549181358	0.634307405	0.112139491	0.128231063	0.870327576	0.466371685	0.999135888	0.996172726	Bacteria.Firmicutes.Clostridia.Clostridiales.Ruminococcaceae	STK33
145993	ENSG00000130413	rs4620720	0.213472982	0.061959113	0.073310333	0.019967999	0.22774499	-0.322258416	-0.199219225	0.265784501	0.181269997	0.169668841	0.109440271	0.111405526	0.199514188	0.037048479	0.999005033	0.870684181	Bacteria.Actinobacteria.Coriobacteriia.Coriobacteriales	STK33
145994	ENSG00000130413	rs4620720	0.01281574	0.108314573	0.1180594	0.849368451	0.911912142	-0.618308718	-0.198067303	0.026496165	0.356277258	0.379743462	0.125046627	0.138954161	0.135847737	0.183089298	0.816682729	0.93080513	Bacteria.Firmicutes.Negativicutes.Selenomonadales	STK33
145995	ENSG00000130413	rs4620720	0.001311051	0.001997673	0.046427249	0.701234634	0.551692004	-0.540717587	0.108084348	-0.020073289	0.164229404	0.167882908	0.053237005	0.052090749	0.00573329	0.002498441	0.955858825	0.969939639	Bacteria.Firmicutes.Clostridia.Clostridiales.Lachnospiraceae.Tyzzerella	STK33
145996	ENSG00000130413	rs4620720	0.277417763	0.034045279	0.285756993	0.934873833	0.239104676	-0.512248094	0.095665292	0.008926219	0.218296325	0.236577671	0.088880731	0.108814674	0.277541425	0.05067603	0.841562279	0.887225104	Bacteria.Firmicutes.Erysipelotrichia.Erysipelotrichales	STK33
145997	ENSG00000130413	rs4620720	0.092705952	0.007506643	0.228447773	0.438337159	0.296497471	-0.460518116	0.065970877	-0.040696887	0.173755258	0.166867562	0.054260047	0.052188682	0.125720829	0.009368812	0.997282517	0.999171204	Bacteria.Proteobacteria.Gammaproteobacteria.Enterobacteriales.Enterobacteriaceae	STK33
145998	ENSG00000130413	rs4620720	0.028248864	0.029293468	0.655253302	0.769631326	0.463437631	-0.57261697	0.02624942	-0.021080721	0.206528826	0.256921131	0.058521561	0.071682822	0.074331143	0.030396115	0.879071178	0.998607976	Bacteria.Firmicutes.Clostridia.Clostridiales.Lachnospiraceae.Tyzzerella_4	STK33
145999	ENSG00000130413	rs4620720	0.020851434	0.002770722	0.339950553	0.357626356	0.368333544	-0.485992154	0.113942546	-0.109012245	0.155523891	0.15622873	0.118526357	0.117663422	0.027062647	0.002117834	0.999276643	0.988728768	Bacteria.Firmicutes.Clostridia.Clostridiales.Ruminococcaceae.Ruminiclostridium_5	STK33
146000	ENSG00000130413	rs4620720	0.002347395	0.000978987	0.08540381	0.317073313	0.567179138	-0.644719672	0.15655694	-0.102088237	0.179100234	0.186691716	0.089627374	0.101252941	0.007142613	0.001000789	0.952395074	0.935449612	Bacteria.Proteobacteria.Gammaproteobacteria.Pseudomonadales	STK33
146001	ENSG00000130413	rs4620720	0.414599735	0.335211444	0.215073891	0.14008998	0.184629245	-0.234663717	0.120247009	-0.181360191	0.224860351	0.241704274	0.096047648	0.121415879	0.352371005	0.152753677	0.967792983	0.950973549	Bacteria.Firmicutes.Bacilli.Lactobacillales	STK33
146002	ENSG00000130413	rs4620720	0.058692342	0.031027012	0.989907611	0.822375368	0.395800326	-0.48195879	0.001837855	-0.03319846	0.205681664	0.218614221	0.144735544	0.147286936	0.07820778	0.020688645	0.903415633	0.965615237	Bacteria.Actinobacteria	STK33
146003	ENSG00000130413	rs4620720	0.106390638	0.012715055	0.02361594	0.014098125	0.259669562	-0.395527498	0.148027183	-0.17781254	0.158591592	0.154347323	0.063864121	0.070481633	0.073736564	0.008809936	0.893190239	0.885765573	Bacteria.Proteobacteria.Gammaproteobacteria.Pasteurellales.Pasteurellaceae	STK33
146004	ENSG00000130413	rs4620720	0.009677852	0.000954576	0.277622691	0.22178534	0.403641853	-0.5481596	0.092917684	-0.107559529	0.151411451	0.158360816	0.08486794	0.087189887	0.016617173	0.001162718	0.999670759	0.996530704	Bacteria.Firmicutes.Clostridia.Clostridiales.Ruminococcaceae.Flavonifractor	STK33
146005	ENSG00000130413	rs4620720	0.047458575	0.003393014	0.357976098	0.624456508	0.334616333	-0.479878678	-0.092408231	0.048018449	0.165612964	0.157779951	0.099814786	0.097620935	0.054056919	0.002995835	0.924475198	0.998755611	Bacteria.Actinobacteria.Actinobacteria.Bifidobacteriales.Bifidobacteriaceae	STK33
146006	ENSG00000130413	rs4620720	0.685829214	0.087708187	0.195757729	0.9875014	0.117615414	-0.580980713	-0.149548219	-0.001877371	0.289452366	0.335105599	0.11440542	0.119382423	0.661125164	0.166802105	0.726036072	0.944661243	Bacteria.Firmicutes.Clostridia.Clostridiales.Ruminococcaceae.Anaerotruncus	STK33
146007	ENSG00000130413	rs4620720	0.017797465	0.0033169	0.770440294	0.678012198	0.435624277	-0.55867903	-0.022819524	0.033955335	0.179151381	0.183218299	0.077877016	0.081416869	0.027899919	0.002566315	0.998291816	0.97562022	Bacteria.Bacteroidetes.Bacteroidia.Bacteroidales.Porphyromonadaceae	STK33
146008	ENSG00000130413	rs4620720	0.11306034	0.005137535	0.087236603	0.166492455	0.27326276	-0.45429872	-0.117665132	0.090923498	0.170121641	0.156849822	0.067765109	0.064980213	0.109306888	0.004868541	0.804161224	0.91286743	Bacteria.Firmicutes.Negativicutes.Selenomonadales.Acidaminococcaceae	STK33
146009	ENSG00000130413	rs4620720	0.27916926	0.033739478	0.280803073	0.931351872	0.237939645	-0.512622757	0.096595533	0.009410318	0.218033037	0.236330923	0.088818077	0.108816824	0.277142268	0.04952359	0.828169304	0.884406402	Bacteria.Firmicutes.Erysipelotrichia.Erysipelotrichales.Erysipelotrichaceae	STK33
146010	ENSG00000130413	rs4620720	0.040243745	0.004564463	0.229076826	0.116577748	0.338569393	-0.460478982	0.09686006	-0.127572187	0.161752043	0.15672196	0.07977489	0.080209582	0.05822847	0.003653049	0.977260763	0.871898736	Bacteria.Firmicutes.Negativicutes.Selenomonadales.Veillonellaceae.Veillonella	STK33
146011	ENSG00000130413	rs4620720	0.467507043	0.263637932	0.258816888	0.378222321	0.180530575	-0.305210685	0.113706998	-0.112054822	0.247020059	0.270675019	0.09981645	0.126296336	0.414043571	0.161579183	0.946595775	0.933837527	Bacteria.Firmicutes.Bacilli	STK33
146012	ENSG00000130413	rs4620720	0.130236936	0.068221489	0.55158427	0.351641312	0.315490321	-0.387129309	-0.03953152	0.06428276	0.205858153	0.2087643	0.066050648	0.06852091	0.173113055	0.051747908	0.99714486	0.996602117	Bacteria.Firmicutes.Clostridia.Clostridiales.Clostridiaceae_1.Clostridium_sensu_stricto_1	STK33
146013	ENSG00000130413	rs4620720	0.015740626	0.019509559	0.48500523	0.531103165	0.445651164	-0.445371029	0.068199153	0.057310991	0.17970217	0.185955565	0.097109562	0.09101428	0.039746932	0.014245797	0.999672451	0.998587032	Bacteria.Firmicutes.Clostridia.Clostridiales.Ruminococcaceae.Butyricicoccus	STK33
146014	ENSG00000130413	rs4620720	0.006503092	0.016363394	0.450793039	0.562702937	0.466140273	-0.4444417	0.053435981	0.050754137	0.165770335	0.180320352	0.070433876	0.087233958	0.019985305	0.014678226	0.979221309	0.998719086	Bacteria.Firmicutes.Bacilli.Bacillales.Family_XI.Gemella	STK33
146015	ENSG00000130413	rs4620720	0.45245074	0.393689437	0.538007803	0.313514658	0.228572334	-0.25714042	-0.076156545	0.116993555	0.302391624	0.299470829	0.123009709	0.115179513	0.492060378	0.269295734	0.99032513	0.864410271	Bacteria.Firmicutes.Clostridia.Clostridiales.Ruminococcaceae.Ruminococcaceae_UCG_013	STK33
146016	ENSG00000130413	rs4620720	0.05233031	0.021295294	0.66855865	0.477643747	0.353028497	-0.441697179	0.060093721	-0.102576026	0.178602104	0.187172029	0.139726236	0.143618187	0.051598644	0.011851459	0.796453634	0.9138367	Bacteria.Actinobacteria.Actinobacteria	STK33
146017	ENSG00000130413	rs4620720	0.283456735	0.187340459	0.24580559	0.126586789	0.226014601	-0.285643705	0.110573191	-0.179944351	0.208976316	0.214362768	0.094412515	0.116277146	0.27529948	0.090632165	0.981698993	0.951383867	Bacteria.Firmicutes.Bacilli.Lactobacillales.Streptococcaceae	STK33
146018	ENSG00000130413	rs4620720	0.152271077	0.051758164	0.73020346	0.757868602	0.341785174	-0.461744881	-0.035289202	0.034354295	0.235950302	0.233018066	0.101890851	0.110969684	0.289227377	0.068802048	0.99792254	0.986607256	Bacteria.Firmicutes.Clostridia.Clostridiales.Family_XIII.Family_XIII_AD3011_group	STK33
146019	ENSG00000130413	rs4620720	0.041617725	0.023655873	0.888217252	0.780385718	0.430632766	-0.576519555	0.012044625	-0.024760098	0.207186827	0.248804835	0.085354586	0.088436802	0.085063526	0.028363828	0.839396396	0.940986664	Bacteria.Bacteroidetes.Bacteroidia.Bacteroidales.Porphyromonadaceae.Odoribacter	STK33
146020	ENSG00000130413	rs4620720	0.008319306	0.00222261	0.294045293	0.452235265	0.536944852	-0.62034444	0.078737968	-0.056843574	0.197259308	0.194760686	0.074432984	0.075165678	0.027364667	0.003958077	0.84372248	0.989115288	Bacteria.Firmicutes.Clostridia.Clostridiales.Ruminococcaceae.Ruminococcaceae_UCG_003	STK33
146021	ENSG00000130413	rs4620720	0.033126373	0.003506629	0.241304994	0.3067291	0.345913188	-0.47534702	-0.094866967	0.081123106	0.15890228	0.156875952	0.080224054	0.078744145	0.045582925	0.002693443	0.524055481	0.811349251	Bacteria.Firmicutes.Clostridia.Clostridiales.Peptostreptococcaceae	STK33
146022	ENSG00000130413	rs4620720	0.104465065	0.187331008	0.798569879	0.426559762	0.357352093	-0.347816585	0.021858538	-0.08956452	0.217022846	0.261015054	0.085302821	0.111939796	0.178931458	0.14061308	0.99759175	0.986746924	Bacteria.Firmicutes.Clostridia.Clostridiales.Lachnospiraceae.Lachnospiraceae_UCG_008	STK33
146023	ENSG00000130413	rs4620720	0.625084389	0.257079089	0.248534349	0.185118276	0.136480104	-0.271867101	-0.113649417	0.113755162	0.277966959	0.237777244	0.097606839	0.08493251	0.525630128	0.195977178	0.958034317	0.997513341	Bacteria.Firmicutes.Clostridia.Clostridiales.Lachnospiraceae.Eubacterium_xylanophilum_group	STK33
146024	ENSG00000130413	rs4620720	0.013988628	0.000750131	0.067208091	0.021045121	0.375162372	-0.528314744	-0.145251978	0.189952707	0.148529913	0.149328414	0.078033037	0.080331373	0.019743475	0.00090163	0.936901003	0.997201293	Bacteria.Firmicutes.Clostridia.Clostridiales.Lachnospiraceae.Coprococcus_1	STK33
146025	ENSG00000130413	rs4620720	0.081206976	0.01557941	0.606629816	0.913317434	0.349510642	-0.533764156	0.036269249	0.008661473	0.197324302	0.214883628	0.070098365	0.07925977	0.12415574	0.018321861	0.93058108	0.998298515	Bacteria.Firmicutes.Clostridia.Clostridiales.Ruminococcaceae.Subdoligranulum	STK33
146026	ENSG00000130413	rs4620720	0.027087252	0.02663695	0.695218964	0.79542722	0.454754274	-0.561386559	0.02780377	-0.021888703	0.201094173	0.247487036	0.070652955	0.084078524	0.093138648	0.042284803	0.997329664	0.92426646	Bacteria.Firmicutes.Negativicutes.Selenomonadales.Veillonellaceae.Megasphaera	STK33
146027	ENSG00000130413	rs4620720	0.078928113	0.005831968	0.246913784	0.534974552	0.305385719	-0.468379009	0.062973477	-0.032251945	0.17108495	0.164275938	0.053897281	0.051706509	0.096854378	0.005547288	0.999492402	0.999741582	Bacteria.Proteobacteria.Gammaproteobacteria.Enterobacteriales.Enterobacteriaceae.Escherichia_Shigella	STK33
146028	ENSG00000130413	rs4620720	0.172175369	0.033152105	0.186277456	0.440902624	0.258405419	-0.442323379	-0.100874278	0.056282389	0.187188494	0.203221082	0.075516765	0.072582951	0.228469052	0.033170423	0.996596763	0.999791394	Bacteria.Firmicutes.Clostridia.Clostridiales.Ruminococcaceae.Ruminococcaceae_UCG_005	STK33
146029	ENSG00000130413	rs4620720	0.008343809	0.000440003	0.27205101	0.075052662	0.408017405	-0.580116006	-0.064996121	0.103729688	0.149954556	0.156617471	0.058673853	0.057336233	0.015483365	0.000477836	0.675223938	0.836680406	Bacteria.Firmicutes.Clostridia.Clostridiales.Lachnospiraceae.Lachnospiraceae_NK4A136_group	STK33
146030	ENSG00000130413	rs4620720	0.003450183	0.061163041	0.106145562	0.954712829	0.557626325	-0.461650452	0.10652057	-0.004679754	0.183690583	0.242294963	0.065010278	0.082087826	0.025568592	0.054978249	0.77486734	0.998304349	Bacteria.Firmicutes.Erysipelotrichia.Erysipelotrichales.Erysipelotrichaceae.Clostridium_innocuum_group	STK33
146031	ENSG00000130413	rs4620720	0.009865496	0.001230734	0.81401241	0.908040711	0.406716452	-0.520150446	0.015992652	-0.007414803	0.152976987	0.153900879	0.067705204	0.063942035	0.016987037	0.00126177	0.911277047	0.943952294	Bacteria.Fusobacteria.Fusobacteriia.Fusobacteriales.Fusobacteriaceae.Fusobacterium	STK33
146032	ENSG00000130413	rs4620720	0.003812144	0.008078566	0.177901221	0.775503804	0.659919988	-0.547250066	-0.110682356	-0.024332404	0.219888905	0.200249239	0.081264899	0.08496774	0.032714476	0.015501142	0.701971868	0.908563671	Bacteria.Firmicutes.Negativicutes.Selenomonadales.Veillonellaceae	STK33
146033	ENSG00000130413	rs4620720	0.005415144	0.002265877	0.184499748	0.298922005	0.581228759	-0.680237747	0.123935642	-0.105048199	0.201978573	0.213998898	0.092401511	0.100320979	0.019658344	0.003320104	0.856014424	0.899651207	Bacteria.Proteobacteria.Gammaproteobacteria.Pseudomonadales.Pseudomonadaceae.Pseudomonas	STK33
146034	ENSG00000130413	rs4620720	0.023029512	0.003729777	0.406556601	0.188128907	0.580763229	-0.824401893	0.070930085	-0.11955909	0.249457975	0.274003019	0.084906227	0.089886312	0.118272529	0.014523245	0.997594253	0.968019235	Bacteria.Firmicutes.Erysipelotrichia.Erysipelotrichales.Erysipelotrichaceae.Faecalitalea	STK33
146035	ENSG00000130413	rs4620720	0.926385195	0.633596904	0.584208498	0.809987638	0.059785554	-0.345294648	0.066516867	-0.033013552	0.644568318	0.720973601	0.120941073	0.136745947	0.954184916	0.751898966	0.999826541	0.999832315	Bacteria.Firmicutes.Clostridia.Clostridiales.Lachnospiraceae	STK33
146036	ENSG00000130413	rs4620720	0.018336297	0.002042613	0.317593719	0.57069323	0.373159744	-0.500833311	-0.069146947	0.039610846	0.154213193	0.155858222	0.068655541	0.069501857	0.026894327	0.001986396	0.908817623	0.940701148	Bacteria.Firmicutes.Clostridia.Clostridiales.Ruminococcaceae.Ruminococcaceae_UCG_002	STK33
146037	ENSG00000130413	rs4620720	0.054288997	0.031695951	0.824011507	0.512246474	0.373240056	-0.435823507	-0.013528299	0.042803392	0.190431477	0.198498309	0.060586732	0.064955565	0.096571042	0.025958297	0.994141038	0.99999132	Bacteria.Firmicutes.Clostridia.Clostridiales.Clostridiaceae_1	STK33
146038	ENSG00000130413	rs4620720	0.539514632	0.054275136	0.197548991	0.871798998	0.151526845	-0.486489312	-0.135622835	0.016897393	0.245662135	0.248197891	0.104173823	0.104297189	0.52699671	0.078227002	0.948905015	0.966332496	Bacteria.Firmicutes.Clostridia.Clostridiales.Ruminococcaceae.Ruminococcaceae_NK4A214_group	STK33
146039	ENSG00000130413	rs4620720	0.016597007	0.008190025	0.494126746	0.743281102	0.4940911	-0.556808976	0.048945074	-0.02288911	0.200918426	0.204123876	0.07117846	0.069590798	0.064088119	0.014199939	0.999858829	0.957708045	Bacteria.Proteobacteria.Betaproteobacteria.Neisseriales.Neisseriaceae.Eikenella	STK33
146040	ENSG00000130413	rs4620720	0.031181019	0.016504881	0.513360445	0.631870784	0.523198605	-0.613775627	-0.048417899	0.037894416	0.237545418	0.249365311	0.073670844	0.078722153	0.133508753	0.031551155	0.9994853	0.999502343	Bacteria.Firmicutes.Clostridia.Clostridiales.Lachnospiraceae.Ruminococcus_gnavus_group	STK33
146041	ENSG00000130413	rs4620720	0.073361091	0.009270338	0.178494894	0.250368064	0.30386569	-0.436801293	-0.089999356	0.07519059	0.166957592	0.162869512	0.066170811	0.064829997	0.064095323	0.006360728	0.99935717	0.954801019	Bacteria.Firmicutes.Erysipelotrichia.Erysipelotrichales.Erysipelotrichaceae.Erysipelotrichaceae_UCG_003	STK33
146042	ENSG00000130413	rs4620720	0.024280924	0.014978298	0.591370819	0.796050386	0.517822849	-0.50367984	0.054601363	0.026468795	0.224507118	0.201527093	0.10120339	0.101989365	0.095027964	0.023560747	0.841783573	0.991218786	Bacteria.Firmicutes.Clostridia.Clostridiales.Lachnospiraceae.Lachnospiraceae_ND3007_group	STK33
146043	ENSG00000130413	rs4620720	0.957583934	0.772234809	0.723625476	0.846287908	0.053325298	-0.30903949	0.057345683	-0.033855069	0.998764753	1.063224303	0.161467939	0.173943777	0.999435429	0.994492215	0.999968393	0.999515331	Bacteria.Firmicutes	STK33
146044	ENSG00000130413	rs4620720	0.002631002	0.007243758	0.053314587	0.349587824	0.826998165	-0.739656765	0.199704288	-0.095395464	0.264357691	0.266754346	0.101466067	0.101249435	0.03972198	0.024812142	0.998891856	0.999590371	Bacteria.Firmicutes.Bacilli.Bacillales.Staphylococcaceae.Staphylococcus	STK33
146045	ENSG00000130413	rs4620720	0.014150559	0.000952285	0.339211604	0.810281957	0.382493656	-0.529215698	-0.061147225	0.014585551	0.151699875	0.15285413	0.063509188	0.060510634	0.020586741	0.001196851	0.968802863	0.997181136	Bacteria.Bacteroidetes.Bacteroidia.Bacteroidales.Prevotellaceae	STK33
146046	ENSG00000130413	rs4620720	0.189318577	0.053617425	0.120158481	0.039023234	0.246090936	-0.339261364	-0.173314873	0.234920909	0.185520088	0.172597605	0.110055384	0.111520212	0.186810943	0.034715107	0.999739884	0.859864217	Bacteria.Actinobacteria.Coriobacteriia.Coriobacteriales.Coriobacteriaceae	STK33
146047	ENSG00000130413	rs4620720	0.049672769	0.003567061	0.353328956	0.576253586	0.333310331	-0.478601888	-0.09286857	0.054569749	0.16664813	0.15825849	0.099341283	0.097151425	0.057444343	0.002874218	0.85604372	0.992476603	Bacteria.Actinobacteria.Actinobacteria.Bifidobacteriales.Bifidobacteriaceae.Bifidobacterium	STK33
146048	ENSG00000130413	rs4620720	0.014922512	0.003350102	0.254639165	0.099247181	0.678299974	-1.024313818	-0.071271928	0.124032143	0.271236657	0.336300839	0.062012731	0.074162913	0.110329207	0.020081739	0.914353853	0.804361781	Bacteria.Firmicutes.Clostridia.Clostridiales.Ruminococcaceae.Faecalibacterium	STK33
146049	ENSG00000130413	rs4620720	0.001436241	0.002275833	0.047268266	0.240012153	0.664684363	-0.715899536	0.125466818	-0.085971862	0.19963032	0.22532218	0.062042808	0.07250023	0.010906492	0.00594058	0.383995034	0.820628752	Bacteria.Firmicutes.Clostridia.Clostridiales.Lachnospiraceae.Lachnospiraceae_UCG_010	STK33
146050	ENSG00000130413	rs4620720	0.307031597	0.02205638	0.133389371	0.821733407	0.206043551	-0.499103264	-0.103993768	0.016082912	0.200127384	0.212779052	0.068422094	0.07109137	0.353802169	0.028771918	0.999985325	0.999758873	Bacteria.Firmicutes.Clostridia.Clostridiales.Ruminococcaceae.Ruminococcaceae_UCG_014	STK33
146051	ENSG00000130414	rs74002095	0.009746722	0.003417904	0.067810714	0.184574736	0.439871083	-0.81806033	0.16730982	-0.205357611	0.165165774	0.269194078	0.090085954	0.153133024	0.051954071	0.008118217	0.998820086	0.961415255	Bacteria.Firmicutes.Clostridia.Clostridiales.Family_XIII	NDUFA10
146052	ENSG00000130414	rs74002095	0.19912501	0.050259972	0.873973074	0.519770032	0.269391844	-0.483348897	0.012389885	0.061532571	0.207661091	0.242303373	0.077806064	0.095072381	0.297796366	0.064935137	0.981084248	0.998600531	Bacteria.Firmicutes.Clostridia.Clostridiales.Ruminococcaceae.Ruminiclostridium_6	NDUFA10
146053	ENSG00000130414	rs74002095	0.055592368	0.002459046	0.346977394	0.337848908	0.373541513	-0.689519954	0.052936631	-0.057105672	0.191641001	0.21881351	0.055879596	0.059143247	0.108623773	0.005773192	0.868182661	0.998607976	Bacteria.Firmicutes.Clostridia.Clostridiales.Lachnospiraceae.Tyzzerella_4	NDUFA10
146054	ENSG00000130414	rs74002095	0.038823972	0.010512328	0.374801706	0.919136857	0.297760978	-0.552478902	0.041659387	0.008354737	0.141202378	0.209682584	0.046616685	0.081976452	0.048883259	0.008247391	0.955858825	0.97585266	Bacteria.Firmicutes.Clostridia.Clostridiales.Lachnospiraceae.Tyzzerella	NDUFA10
146055	ENSG00000130414	rs74002095	0.303580994	0.243880188	0.699121103	0.158392721	0.187684129	-0.301200767	0.028151058	-0.136804099	0.180988592	0.256120934	0.072512971	0.095874542	0.325814723	0.138479562	0.868712079	0.854912415	Bacteria.Firmicutes.Negativicutes.Selenomonadales.Veillonellaceae	NDUFA10
146056	ENSG00000130414	rs74002095	0.348424269	0.046144096	0.294225648	0.394780926	0.145830465	-0.453752735	-0.069510196	0.088493599	0.154403633	0.223197474	0.0657345	0.103300902	0.294317255	0.037915861	0.49420889	0.923668249	Bacteria.Firmicutes.Clostridia.Clostridiales.Christensenellaceae.Christensenellaceae_R_7_group	NDUFA10
146057	ENSG00000130414	rs74002095	0.097376285	0.003164121	0.8619444	0.719136968	0.223723941	-0.566261607	-0.01179082	-0.037963647	0.13301421	0.184723883	0.0675343	0.105110346	0.089455466	0.002824789	0.998043854	0.98261409	Bacteria.Firmicutes.Clostridia.Clostridiales.Ruminococcaceaencultured	NDUFA10
146058	ENSG00000130414	rs74002095	0.871324659	0.018877156	0.167158651	0.677878078	0.030558903	-0.62727629	-0.11466076	-0.051839163	0.187919722	0.26047553	0.082075209	0.124243157	0.546363892	0.036750442	0.722632096	0.895507627	Bacteria.Firmicutes.Clostridia.Clostridiales.Ruminococcaceae.Ruminiclostridium_9	NDUFA10
146059	ENSG00000130414	rs74002095	0.095932303	0.012298954	0.727581422	0.879008497	0.271628699	-0.591866637	0.025143309	-0.016597863	0.160783061	0.229823448	0.071868581	0.108605891	0.104976257	0.011230186	0.967274244	0.884997464	Bacteria.Firmicutes.Bacilli.Lactobacillales.Carnobacteriaceae.Granulicatella	NDUFA10
146060	ENSG00000130414	rs74002095	0.503248094	0.388115076	0.981844999	0.898869466	0.245920138	-0.494003974	-0.001999226	-0.017157469	0.365335833	0.568558974	0.087517947	0.134476279	0.792988784	0.52037328	0.999858277	0.997562661	Bacteria.Proteobacteria	NDUFA10
146061	ENSG00000130414	rs74002095	0.057770442	0.002734159	0.672472685	0.56901674	0.247663692	-0.579640602	0.023592135	-0.046806826	0.128216709	0.186063345	0.055552779	0.081771048	0.052456799	0.002347371	0.892291918	0.908393237	Bacteria.Fusobacteria.Fusobacteriia.Fusobacteriales	NDUFA10
146062	ENSG00000130414	rs74002095	0.102667894	0.014019434	0.534505715	0.334805678	0.21909618	-0.496486857	-0.032764827	0.08325144	0.132353872	0.196629516	0.052468331	0.085676732	0.104189023	0.010114605	0.899948514	0.953145106	Bacteria.Firmicutes.Negativicutes.Selenomonadales.Acidaminococcaceae	NDUFA10
146063	ENSG00000130414	rs74002095	0.497905735	0.9954128	0.855412057	0.375201505	0.306919024	0.003882019	-0.016502635	-0.120817633	0.450283987	0.672631624	0.090206356	0.135308359	0.910069696	0.798764221	0.999135888	0.977096731	Bacteria.Firmicutes.Clostridia.Clostridiales.Ruminococcaceae	NDUFA10
146064	ENSG00000130414	rs74002095	0.584326481	0.279987566	0.010113344	0.210654668	-0.097018045	-0.300948925	-0.150505923	0.106026953	0.176453868	0.276244791	0.056808028	0.083865424	0.415493563	0.160573713	0.726309014	0.895194235	Bacteria.Bacteroidetes.Bacteroidia.Bacteroidales.Prevotellaceae.Prevotella_9	NDUFA10
146065	ENSG00000130414	rs74002095	0.062616291	0.00723975	0.122142518	0.3831141	0.237653769	-0.543087221	-0.08769838	0.073598368	0.125447736	0.195848044	0.055992057	0.083813756	0.061553637	0.00501412	0.995339941	0.95316496	Bacteria.Proteobacteria.Deltaproteobacteria.Desulfovibrionales.Desulfovibrionaceae.Bilophila	NDUFA10
146066	ENSG00000130414	rs74002095	0.262103367	0.100711741	0.793939519	0.436903924	0.197555581	-0.425028186	0.020671798	-0.078872924	0.174633635	0.255261133	0.078817517	0.100827356	0.230429232	0.075408506	0.926890345	0.921718714	Bacteria.Firmicutes.Clostridia.Clostridiales.Lachnospiraceae.Blautia	NDUFA10
146067	ENSG00000130414	rs74002095	0.014257709	0.000451273	0.098208305	0.066322119	0.378277934	-0.762434389	-0.093970886	0.149238164	0.150201917	0.206272382	0.056011732	0.079907454	0.035547453	0.001171866	0.515509114	0.911334407	Bacteria.Proteobacteria.Betaproteobacteria.Burkholderiales	NDUFA10
146068	ENSG00000130414	rs74002095	0.34467892	0.045268577	0.298186285	0.387978436	0.146907122	-0.453455717	-0.06889165	0.089341246	0.154331984	0.222123464	0.065690555	0.102794837	0.290359264	0.036872377	0.495748863	0.931081986	Bacteria.Firmicutes.Clostridia.Clostridiales.Christensenellaceae	NDUFA10
146069	ENSG00000130414	rs74002095	0.052986506	0.002403044	0.518974908	0.469933565	0.252558486	-0.590462594	0.032024037	-0.049522764	0.128138297	0.186917923	0.049385114	0.068134332	0.050639804	0.002051884	0.791749957	0.836496086	Bacteria.Firmicutes.Negativicutes.Selenomonadales.Veillonellaceae.Dialister	NDUFA10
146070	ENSG00000130414	rs74002095	0.018535888	0.001863378	0.12799502	0.388822556	0.346940517	-0.63402922	0.086791685	-0.057611839	0.143633247	0.19545146	0.056295163	0.066406137	0.039358409	0.002451656	0.858670885	0.979585985	Bacteria.Firmicutes.Erysipelotrichia.Erysipelotrichales.Erysipelotrichaceae.Erysipelatoclostridium	NDUFA10
146071	ENSG00000130414	rs74002095	0.233354919	0.022372213	0.345350303	0.668117233	0.172914623	-0.536427777	0.098051732	-0.058535282	0.143740852	0.229254987	0.103151834	0.13590987	0.173086257	0.016300176	0.748344189	0.958212988	Bacteria.Actinobacteria	NDUFA10
146072	ENSG00000130414	rs74002095	0.025954469	0.003179993	0.190008951	0.48348588	0.392363263	-0.68287969	0.08061729	-0.07066518	0.172158774	0.222891402	0.060870899	0.10027041	0.068723014	0.008377623	0.58626692	0.982685924	Bacteria.Firmicutes.Clostridia.Clostridiales.Ruminococcaceae.Ruminococcus_1	NDUFA10
146073	ENSG00000130414	rs74002095	0.063019283	0.004628405	0.555984214	0.318354921	0.313130712	-0.737004982	0.064209452	-0.134832408	0.165549272	0.251255133	0.108483932	0.134086569	0.100953745	0.00608367	0.999005033	0.909856934	Bacteria.Actinobacteria.Coriobacteriia.Coriobacteriales	NDUFA10
146074	ENSG00000130414	rs74002095	0.177169663	0.004211717	0.010512544	0.55210034	0.168391153	-0.537574698	-0.110347371	0.036902189	0.123424263	0.181220777	0.041880314	0.061737745	0.107454884	0.00331751	0.486905447	0.993577312	Bacteria.Proteobacteria.Betaproteobacteria.Burkholderiales.Alcaligenaceae.Sutterella	NDUFA10
146075	ENSG00000130414	rs74002095	0.054780747	0.013239755	0.470891815	0.660519443	0.301603132	-0.6235389	-0.062229221	0.057914328	0.154204	0.244807629	0.085801903	0.131260146	0.113321411	0.014395967	0.988415778	0.988614165	Bacteria.Firmicutes.Bacilli.Lactobacillales.Streptococcaceae	NDUFA10
146076	ENSG00000130414	rs74002095	0.014876304	0.057567194	0.096387668	0.640199777	0.451351108	-0.645098266	0.119061169	-0.052595007	0.180397948	0.333691447	0.070573585	0.111995354	0.056443839	0.056316607	0.629960135	0.996502544	Bacteria.Firmicutes.Clostridia.Clostridiales.Family_XI	NDUFA10
146077	ENSG00000130414	rs74002095	0.04410964	0.002361098	0.4367003	0.786218847	0.279506472	-0.589642666	0.050278592	-0.024131479	0.136150664	0.186308792	0.064245068	0.088605778	0.045909124	0.001794163	0.510101095	0.99494219	Bacteria.Firmicutes.Clostridia.Clostridiales.Lachnospiraceae.Lachnospira	NDUFA10
146078	ENSG00000130414	rs74002095	0.111403472	0.014074305	0.831004719	0.934963743	0.258070734	-0.579007678	0.015775829	-0.008951465	0.159909445	0.229448523	0.0736248	0.109273633	0.119141548	0.011909396	0.996006416	0.910001853	Bacteria.Firmicutes.Bacilli.Lactobacillales.Carnobacteriaceae	NDUFA10
146079	ENSG00000130414	rs74002095	0.118587548	0.002777753	0.755138509	0.254474046	0.21116732	-0.570856299	0.020677631	0.114033122	0.133512215	0.183560284	0.066022483	0.099183831	0.084803419	0.002663769	0.997117901	0.9453081	Bacteria.Firmicutes.Clostridia.Clostridiales.Lachnospiraceae.Eubacterium_hallii_group	NDUFA10
146080	ENSG00000130414	rs74002095	0.017575683	0.000674588	0.106970214	0.09863651	0.336588928	-0.705111382	-0.082530948	0.127148451	0.138140875	0.197436842	0.050490422	0.075885893	0.032654495	0.001283037	0.579176488	0.852998594	Bacteria.Proteobacteria.Betaproteobacteria.Burkholderiales.Alcaligenaceae	NDUFA10
146081	ENSG00000130414	rs74002095	0.044126541	0.005875083	0.257416882	0.419913846	0.419421826	-0.711053805	0.093837736	-0.087695479	0.204321786	0.249621182	0.082130138	0.108036349	0.163917346	0.01893314	0.998832683	0.968981908	Bacteria.Firmicutes.Clostridia.Clostridiales.Ruminococcaceae.Eubacterium_coprostanoligenes_group	NDUFA10
146082	ENSG00000130414	rs74002095	0.04062768	0.002760214	0.275995074	0.106807365	0.267488854	-0.568129003	-0.058314402	0.142649522	0.128046494	0.182556946	0.053080625	0.087228161	0.039668838	0.002247086	0.955376403	0.772552696	Bacteria.Bacteroidetes.Bacteroidia.Bacteroidales.Rikenellaceae.Alistipes	NDUFA10
146083	ENSG00000130414	rs74002095	0.045767273	0.014953607	0.343617265	0.620292462	0.338504475	-0.651997732	-0.061361849	0.044468882	0.166210306	0.260803479	0.064320486	0.089327604	0.089955566	0.017768032	0.896362991	0.997216401	Bacteria.Firmicutes.Clostridia.Clostridiales.Ruminococcaceae.Subdoligranulum	NDUFA10
146084	ENSG00000130414	rs74002095	0.057386501	0.714060736	0.640187768	0.057872615	0.263685956	-0.103636263	0.022199591	0.206506809	0.136295886	0.281611834	0.047269917	0.106954457	0.089676022	0.258039011	0.959597159	0.99789802	Bacteria.Verrucomicrobia	NDUFA10
146085	ENSG00000130414	rs74002095	0.060435539	0.717717333	0.658897187	0.055953076	0.26399823	-0.102633292	0.020748118	0.208183871	0.138157261	0.282667882	0.046785657	0.106968133	0.089790495	0.260080269	0.982891669	0.998439902	Bacteria.Verrucomicrobia.Verrucomicrobiae.Verrucomicrobiales.Verrucomicrobiaceae.Akkermansia	NDUFA10
146086	ENSG00000130414	rs74002095	0.582517978	0.207284297	0.249527175	0.160830676	0.094210099	-0.3178856	0.077038225	-0.129220825	0.170523787	0.249564683	0.066304001	0.091098752	0.397836262	0.114114581	0.414336276	0.902313357	Bacteria.Firmicutes.Clostridia.Clostridiales.Lachnospiraceae.Anaerostipes	NDUFA10
146087	ENSG00000130414	rs74002095	0.046893594	0.006290312	0.358098614	0.574374457	0.339955926	-0.641629102	-0.059714153	0.044101713	0.167812778	0.227207791	0.064516814	0.078128876	0.085088748	0.008150407	0.656157615	0.940799143	Bacteria.Firmicutes.Clostridia.Clostridiales.Lachnospiraceae.Lachnoclostridium	NDUFA10
146088	ENSG00000130414	rs74002095	0.376504614	0.014176258	0.30230881	0.808884345	0.139569303	-0.643127908	-0.068119274	-0.023504967	0.156738942	0.255140474	0.065515121	0.096786991	0.290569951	0.020267995	0.689307788	0.940986664	Bacteria.Bacteroidetes.Bacteroidia.Bacteroidales.Porphyromonadaceae.Odoribacter	NDUFA10
146089	ENSG00000130414	rs74002095	0.056815262	0.002756825	0.637796196	0.600684637	0.249780694	-0.583209811	0.026338329	-0.042539319	0.128803577	0.18737773	0.055683316	0.080874636	0.053014263	0.002323432	0.898543678	0.912700894	Bacteria.Fusobacteria.Fusobacteriia.Fusobacteriales.Fusobacteriaceae.Fusobacterium	NDUFA10
146090	ENSG00000130414	rs74002095	0.028521381	0.001672635	0.086175562	0.57881106	0.28450245	-0.605362316	-0.10192917	0.055742605	0.127013886	0.184583766	0.058500705	0.099910262	0.034633281	0.001459962	0.998525812	0.997174658	Bacteria.Proteobacteria.Deltaproteobacteria.Desulfovibrionales.Desulfovibrionaceae	NDUFA10
146091	ENSG00000130414	rs74002095	0.034983983	0.002445074	0.283877924	0.329793973	0.304373729	-0.599792445	0.082192926	-0.098851397	0.141331043	0.190223227	0.076063851	0.100674455	0.043865907	0.002322014	0.924475198	0.99223971	Bacteria.Actinobacteria.Actinobacteria.Bifidobacteriales.Bifidobacteriaceae	NDUFA10
146092	ENSG00000130414	rs74002095	0.340978298	0.086912369	0.667605106	0.828945722	0.17905812	-0.5172368	0.038495981	-0.030310492	0.186661142	0.297571789	0.089235027	0.139727558	0.353994762	0.0791219	0.962969945	0.933837527	Bacteria.Firmicutes.Bacilli	NDUFA10
146093	ENSG00000130414	rs74002095	0.054267472	0.018909395	0.472349577	0.847634185	0.301094326	-0.580051029	-0.062522913	0.025058871	0.153607754	0.240933361	0.086491968	0.129902076	0.105260417	0.018102034	0.976314705	0.992584463	Bacteria.Firmicutes.Bacilli.Lactobacillales.Streptococcaceae.Streptococcus	NDUFA10
146094	ENSG00000130414	rs74002095	0.535760693	0.257149191	0.431528479	0.136016697	0.11686064	-0.291802746	0.068323622	-0.147053483	0.187713977	0.255251109	0.086321191	0.097418584	0.374855941	0.193621289	0.888660174	0.759359639	Bacteria.Firmicutes.Erysipelotrichia.Erysipelotrichales	NDUFA10
146095	ENSG00000130414	rs74002095	0.519329682	0.880239261	0.672961279	0.091570808	0.140004981	-0.052055592	-0.03473053	0.198787869	0.216089364	0.344146938	0.081910435	0.116080203	0.484324098	0.426217856	0.997947728	0.9977362	Bacteria.Actinobacteria.Actinobacteria.Micrococcales	NDUFA10
146096	ENSG00000130414	rs74002095	0.039534282	0.001839918	0.275157544	0.34541356	0.276864641	-0.607145763	0.07075037	-0.110133546	0.131785065	0.186922187	0.064287174	0.115877376	0.051551975	0.001685171	0.542742919	0.829477049	Bacteria.Firmicutes.Clostridia.Clostridiales.Peptostreptococcaceae	NDUFA10
146097	ENSG00000130414	rs74002095	0.078008973	0.028679325	0.853814451	0.222660771	0.228726847	-0.447259509	0.011245566	-0.111630773	0.127735265	0.199881252	0.060790788	0.0906636	0.063873514	0.016440581	0.93765181	0.989428248	Bacteria.Proteobacteria.Gammaproteobacteria.Pasteurellales.Pasteurellaceae.Haemophilus	NDUFA10
146098	ENSG00000130414	rs74002095	0.078717608	0.042498701	0.905356751	0.201479939	0.228306591	-0.423073415	0.007182441	-0.114488239	0.127811137	0.204453093	0.06017362	0.088722388	0.061164375	0.021968859	0.955830599	0.987424055	Bacteria.Proteobacteria.Gammaproteobacteria.Pasteurellales.Pasteurellaceae	NDUFA10
146099	ENSG00000130414	rs74002095	0.027474385	0.001625986	0.094506654	0.584840281	0.288164332	-0.608442914	-0.101413271	0.055200928	0.127760307	0.18499795	0.059765142	0.100535728	0.033807349	0.00153226	0.997604342	0.996621608	Bacteria.Proteobacteria.Deltaproteobacteria	NDUFA10
146100	ENSG00000130414	rs74002095	0.340070223	0.046870197	0.851851861	0.805567042	0.286692934	-0.626251796	-0.014299274	0.022117472	0.298300782	0.309103412	0.076262358	0.089488164	0.665998745	0.132691989	0.998803525	0.997226571	Bacteria.Firmicutes.Clostridia.Clostridiales.Lachnospiraceae.Eubacterium_rectale_group	NDUFA10
146101	ENSG00000130414	rs74002095	0.123706093	0.027818408	0.573432265	0.232108528	0.215496971	-0.456483126	-0.029377192	0.105262607	0.138172886	0.20285139	0.051915321	0.087267212	0.110628217	0.020582878	0.739857946	0.970562572	Bacteria.Firmicutes.Negativicutes.Selenomonadales.Acidaminococcaceae.Phascolarctobacterium	NDUFA10
146102	ENSG00000130414	rs74002095	0.419587205	0.150374462	0.688044581	0.67665697	0.170577283	-0.458560308	0.024586769	-0.036685975	0.209994159	0.315077483	0.060962616	0.087573107	0.493080771	0.131126105	0.996566686	0.997858307	Bacteria.Proteobacteria.Gammaproteobacteria	NDUFA10
146103	ENSG00000130414	rs74002095	0.005903746	0.000404878	0.038340389	0.089577101	0.521275353	-0.758740862	0.141505076	-0.108179344	0.183110144	0.20343951	0.066931257	0.062772231	0.035511604	0.002024327	0.737532512	0.927844239	Bacteria.Firmicutes.Erysipelotrichia.Erysipelotrichales.Erysipelotrichaceae.Clostridium_innocuum_group	NDUFA10
146104	ENSG00000130414	rs74002095	0.00963296	0.003078651	0.060715139	0.271707164	0.571343105	-0.833954715	0.144814271	-0.122139071	0.214178846	0.271219776	0.075869774	0.110178629	0.073855718	0.013298951	0.958034317	0.997513341	Bacteria.Firmicutes.Clostridia.Clostridiales.Lachnospiraceae.Eubacterium_xylanophilum_group	NDUFA10
146105	ENSG00000130414	rs74002095	0.178919681	0.025314817	0.801324854	0.736704013	0.278676775	-0.634284291	0.017891881	-0.033696289	0.205096606	0.277056967	0.070812818	0.099792184	0.256661434	0.046372792	0.999878354	0.998275086	Bacteria.Bacteroidetes.Bacteroidia.Bacteroidales.Porphyromonadaceae.Barnesiella	NDUFA10
146106	ENSG00000130414	rs74002095	0.075960025	0.006208871	0.3352551	0.450931531	0.228485606	-0.538423758	-0.050058313	0.056076538	0.126697083	0.190345126	0.051564892	0.073937104	0.058333692	0.004772237	0.998277807	0.999325446	Bacteria.Bacteroidetes.Bacteroidia.Bacteroidales.Porphyromonadaceae.Parabacteroides	NDUFA10
146107	ENSG00000130414	rs74002095	0.086660464	0.0044211	0.878100668	0.948836206	0.231869433	-0.558116037	0.010279253	-0.005971551	0.133287957	0.189229979	0.066756003	0.092702034	0.06490663	0.003515148	0.785932681	0.985398796	Bacteria.Firmicutes.Clostridia.Clostridiales.Lachnospiraceae.Dorea	NDUFA10
146108	ENSG00000130414	rs74002095	0.298793859	0.890846979	0.90639945	0.045334361	0.23777492	-0.04380994	0.010890324	0.258082605	0.227014218	0.317990066	0.092259087	0.126460561	0.418978506	0.430151519	0.999697332	0.64543699	Bacteria.Firmicutes.Clostridia.Clostridiales.Ruminococcaceae.Ruminococcaceae_UCG_013	NDUFA10
146109	ENSG00000130414	rs74002095	0.023649467	0.002168553	0.189919084	0.321021834	0.380596583	-0.726229767	0.088962078	-0.107800732	0.164243778	0.227415311	0.067157909	0.107801418	0.045757791	0.003461521	0.979221309	0.998719086	Bacteria.Firmicutes.Bacilli.Bacillales.Family_XI.Gemella	NDUFA10
146110	ENSG00000130414	rs74002095	0.116332867	0.044246371	0.964554294	0.323309203	0.223432061	-0.443511751	0.00308944	0.090595189	0.14038446	0.216183253	0.06925316	0.0910283	0.084403201	0.017231226	0.990263512	0.935449612	Bacteria.Proteobacteria.Gammaproteobacteria.Pseudomonadales	NDUFA10
146111	ENSG00000130414	rs74002095	0.016126873	0.000641644	0.085023796	0.119900831	0.346970771	-0.685647481	0.101142704	-0.164633811	0.140448526	0.191147088	0.057831187	0.104468837	0.030988932	0.00075817	0.311217681	0.802262423	Bacteria.Firmicutes.Clostridia.Clostridiales.Peptostreptococcaceae.Intestinibacter	NDUFA10
146112	ENSG00000130414	rs74002095	0.052461053	0.001977896	0.404463252	0.390208455	0.311198498	-0.633009245	0.056126413	-0.078196735	0.157529601	0.196335919	0.066885188	0.090398627	0.080680819	0.003150285	0.789657152	0.981481548	Bacteria.Firmicutes.Clostridia.Clostridiales.Lachnospiraceae.Eubacterium_eligens_group	NDUFA10
146113	ENSG00000130414	rs74002095	0.040480393	0.002747963	0.275681896	0.106636076	0.267826959	-0.568466067	-0.058206742	0.142598598	0.128111182	0.182576587	0.052947765	0.087153543	0.039321992	0.002200908	0.957730131	0.791370729	Bacteria.Bacteroidetes.Bacteroidia.Bacteroidales.Rikenellaceae	NDUFA10
146114	ENSG00000130414	rs74002095	0.234460835	0.126207679	0.485460918	0.458718879	0.537563493	-1.065228034	-0.055735695	0.098360737	0.44793663	0.687632931	0.079445911	0.131957555	0.914081964	0.428901868	0.997187614	0.93667398	Bacteria.Bacteroidetes.Bacteroidia.Bacteroidales	NDUFA10
146115	ENSG00000130414	rs74002095	0.434758458	0.017702121	0.205052415	0.762889413	0.121402238	-0.516157918	-0.080114072	0.027811454	0.154467576	0.212085468	0.062583211	0.091799725	0.259208022	0.017173678	0.835909588	0.998819627	Bacteria.Firmicutes.Clostridia.Clostridiales.Ruminococcaceae.Ruminococcaceae_UCG_003	NDUFA10
146116	ENSG00000130414	rs74002095	0.072408104	0.004128175	0.423636896	0.183478376	0.384057011	-0.868729853	0.070606446	-0.158093371	0.210300031	0.292166092	0.087687503	0.117590222	0.197418178	0.013196483	0.99991226	0.982046009	Bacteria.Actinobacteria.Coriobacteriia.Coriobacteriales.Coriobacteriaceae.Collinsella	NDUFA10
146117	ENSG00000130414	rs74002095	0.983742197	0.753792526	0.692407958	0.359266368	0.011597641	0.300287824	0.037444525	-0.144941385	0.566952666	0.953382189	0.094234571	0.156982123	0.999178724	0.875438203	0.997650199	0.999159905	Bacteria.Firmicutes.Clostridia.Clostridiales	NDUFA10
146118	ENSG00000130414	rs74002095	0.075941055	0.046172706	0.90797957	0.119133994	0.230506746	-0.406412084	-0.007134121	-0.141576045	0.127809349	0.199938036	0.061480488	0.089647825	0.08520682	0.020647951	0.982862011	0.871898736	Bacteria.Firmicutes.Negativicutes.Selenomonadales.Veillonellaceae.Veillonella	NDUFA10
146119	ENSG00000130414	rs74002095	0.06612545	0.003907387	0.824438155	0.535360479	0.237354383	-0.552656854	0.017780916	-0.076386888	0.126993483	0.184676135	0.079828968	0.122580078	0.056573528	0.002740691	0.999276643	0.988728768	Bacteria.Firmicutes.Clostridia.Clostridiales.Ruminococcaceae.Ruminiclostridium_5	NDUFA10
146120	ENSG00000130414	rs74002095	0.029288899	0.002121308	0.222738401	0.291326795	0.316209272	-0.608615934	0.091665029	-0.106106393	0.141872259	0.190146547	0.074460582	0.099736834	0.040280288	0.001929773	0.830099246	0.976482596	Bacteria.Actinobacteria.Actinobacteria.Bifidobacteriales.Bifidobacteriaceae.Bifidobacterium	NDUFA10
146121	ENSG00000130414	rs74002095	0.029429373	0.001355425	0.256971757	0.182003565	0.323313137	-0.645097398	-0.060725129	0.124304579	0.145190062	0.192655275	0.053098606	0.092142676	0.045419911	0.001973064	0.656739995	0.797887076	Bacteria.Firmicutes.Clostridia.Clostridiales.Lachnospiraceae.Roseburia	NDUFA10
146122	ENSG00000130414	rs74002095	0.025340362	0.008906705	0.185307494	0.824418081	0.378099908	-0.621570661	0.072356405	-0.017298529	0.165184942	0.230485939	0.054046722	0.077654223	0.060603761	0.010575285	0.952805104	0.99999132	Bacteria.Firmicutes.Clostridia.Clostridiales.Clostridiaceae_1	NDUFA10
146123	ENSG00000130414	rs74002095	0.225473624	0.009102053	0.748270801	0.87970033	0.200301812	-0.576019251	-0.020295592	-0.013878787	0.1636821	0.214235056	0.062973973	0.091340379	0.266140877	0.013514448	0.996596763	0.999791394	Bacteria.Firmicutes.Clostridia.Clostridiales.Ruminococcaceae.Ruminococcaceae_UCG_005	NDUFA10
146124	ENSG00000130414	rs74002095	0.625089379	0.304990238	0.209869918	0.426465744	0.085142982	-0.35146272	-0.070500262	0.087286155	0.173411927	0.339921702	0.055667401	0.10906996	0.457343632	0.190308947	0.981446852	0.925873833	Bacteria.Proteobacteria.Gammaproteobacteria.Enterobacteriales.Enterobacteriaceae.Citrobacter	NDUFA10
146125	ENSG00000130414	rs74002095	0.08128918	0.008398263	0.838376156	0.925984181	0.251136185	-0.568390548	0.019393248	-0.012919684	0.141823949	0.209079389	0.09469823	0.138534607	0.106699514	0.007697229	0.999672451	0.998587032	Bacteria.Firmicutes.Clostridia.Clostridiales.Ruminococcaceae.Butyricicoccus	NDUFA10
146126	ENSG00000130414	rs74002095	0.238556933	0.021992863	0.551355858	0.366377374	0.437132021	-0.846508286	-0.040108643	0.065426204	0.367481945	0.360705986	0.066976367	0.07192602	0.783092409	0.187471641	0.999973618	0.989705988	Bacteria.Bacteroidetes.Bacteroidia.Bacteroidales.Bacteroidaceae.Bacteroides	NDUFA10
146127	ENSG00000130414	rs74002095	0.609327773	0.003533507	0.074364343	0.519683881	0.076230733	-0.695591992	-0.091168135	-0.050316084	0.148447014	0.22976208	0.050270667	0.077725987	0.368208269	0.008175831	0.419014656	0.892317726	Bacteria.Firmicutes.Clostridia.Clostridiales.Lachnospiraceae.Lachnospiraceae_UCG_010	NDUFA10
146128	ENSG00000130414	rs74002095	0.044874894	0.016834561	0.297598648	0.025164766	0.257949014	-0.462375209	-0.051172865	0.163245394	0.126116519	0.188450037	0.048735273	0.071229885	0.047932963	0.007914363	0.681453583	0.718972636	Bacteria.Firmicutes.Clostridia.Clostridiales.Lachnospiraceae.Lachnospiraceae_NK4A136_group	NDUFA10
146129	ENSG00000130414	rs74002095	0.350534902	0.27834647	0.945896951	0.575172139	0.253672074	-0.390065715	-0.006715374	-0.070427418	0.269772073	0.356815028	0.098577377	0.1250276	0.532523042	0.306135747	0.946401763	0.903318483	Bacteria.Firmicutes.Negativicutes.Selenomonadales	NDUFA10
146130	ENSG00000130414	rs74002095	0.635714658	0.07014677	0.52390744	0.971070528	0.110839913	-0.552000516	-0.057203585	0.004208281	0.232887511	0.299794342	0.089269438	0.115594357	0.645739418	0.14623889	0.823835574	0.943399909	Bacteria.Firmicutes.Clostridia.Clostridiales.Ruminococcaceae.Anaerotruncus	NDUFA10
146131	ENSG00000130414	rs74002095	0.025117077	0.00579907	0.169505532	0.094713059	0.285133287	-0.509053731	0.062869149	0.12235248	0.124371655	0.178415051	0.04525485	0.07215121	0.034199524	0.004555105	0.886764336	0.755259861	Bacteria.Proteobacteria.Betaproteobacteria.Burkholderiales.Alcaligenaceae.Parasutterella	NDUFA10
146132	ENSG00000130414	rs74002095	0.198961965	0.757196515	0.822721714	0.225110385	0.258040531	-0.120277956	0.015495723	0.149258797	0.198837805	0.387405371	0.068884335	0.121874335	0.325966226	0.37235666	0.997594253	0.968019235	Bacteria.Firmicutes.Erysipelotrichia.Erysipelotrichales.Erysipelotrichaceae.Faecalitalea	NDUFA10
146133	ENSG00000130414	rs74002095	0.084616205	0.002030525	0.523137008	0.597403164	0.221808051	-0.592825639	-0.036704357	-0.043804334	0.126655286	0.184372518	0.057172729	0.082533417	0.071457309	0.00197682	0.91689479	0.945776813	Bacteria.Firmicutes.Clostridia.Clostridiales.Ruminococcaceae.Ruminococcaceae_UCG_002	NDUFA10
146134	ENSG00000130414	rs74002095	0.538323	0.252285208	0.426976814	0.138509847	0.11603662	-0.294441476	0.069018893	-0.146119002	0.187570725	0.254909423	0.086339618	0.09742613	0.374453944	0.188594717	0.874101642	0.759018229	Bacteria.Firmicutes.Erysipelotrichia.Erysipelotrichales.Erysipelotrichaceae	NDUFA10
146135	ENSG00000130414	rs74002095	0.017821678	0.001193525	0.067145161	0.307462865	0.320239019	-0.629254519	-0.101845566	0.068426827	0.131728133	0.185636991	0.054701096	0.066521835	0.027899919	0.00117969	0.902579082	0.97562022	Bacteria.Bacteroidetes.Bacteroidia.Bacteroidales.Porphyromonadaceae	NDUFA10
146136	ENSG00000130414	rs74002095	0.17521402	0.020655393	0.497163777	0.579809672	0.19435497	-0.507263646	0.031493828	-0.036647401	0.141802714	0.213841858	0.046124973	0.065858533	0.158130672	0.014249592	0.999492402	0.999741582	Bacteria.Proteobacteria.Gammaproteobacteria.Enterobacteriales.Enterobacteriaceae.Escherichia_Shigella	NDUFA10
146137	ENSG00000130414	rs74002095	0.68487503	0.580487827	0.47258349	0.130544511	0.087882377	-0.174522678	-0.060345167	0.172319091	0.215586409	0.314195667	0.083523633	0.112530192	0.580855219	0.350421137	0.948905015	0.966332496	Bacteria.Firmicutes.Clostridia.Clostridiales.Ruminococcaceae.Ruminococcaceae_NK4A214_group	NDUFA10
146138	ENSG00000130414	rs74002095	0.209174058	0.07735703	0.968449263	0.947256582	0.242535448	-0.546043881	-0.003178745	-0.007481507	0.191211503	0.304259653	0.080057145	0.112659179	0.254006073	0.08101063	0.99759175	0.986746924	Bacteria.Firmicutes.Clostridia.Clostridiales.Lachnospiraceae.Lachnospiraceae_UCG_008	NDUFA10
146139	ENSG00000130414	rs74002095	0.08581021	0.063563156	0.375274122	0.822248253	0.432065326	-0.547217513	-0.048163012	-0.014990104	0.247682125	0.289921138	0.05394788	0.066456098	0.258364084	0.115121267	0.936338829	0.932561433	Bacteria.Firmicutes.Clostridia.Clostridiales.Ruminococcaceae.Faecalibacterium	NDUFA10
146140	ENSG00000130414	rs74002095	0.980325914	0.927189148	0.651360974	0.495534308	0.012517206	-0.068346339	0.043154187	-0.094945765	0.505635522	0.745024868	0.09505907	0.138527858	0.959546161	0.803331961	0.999826541	0.999832315	Bacteria.Firmicutes.Clostridia.Clostridiales.Lachnospiraceae	NDUFA10
146141	ENSG00000130414	rs74002095	0.386297605	0.221437745	0.559043038	0.568957826	0.160679578	-0.412299177	-0.037339752	0.066018316	0.184218581	0.333963647	0.063579668	0.115315698	0.382268976	0.179094612	0.998896274	0.99087052	Bacteria.Proteobacteria.Deltaproteobacteria.Desulfovibrionales.Desulfovibrionaceae.Desulfovibrio	NDUFA10
146142	ENSG00000130414	rs74002095	0.100264965	0.003670962	0.939099128	0.355256395	0.245070036	-0.584777669	-0.005090528	0.084745611	0.146985567	0.194004876	0.066370776	0.091018395	0.081647008	0.003532214	0.999694213	0.868216478	Bacteria.Firmicutes.Clostridia.Clostridiales.Lachnospiraceaencultured	NDUFA10
146143	ENSG00000130414	rs74002095	0.093302128	0.004552037	0.463111888	0.993510152	0.2196568	-0.598902288	0.067679611	0.000982821	0.128964727	0.203767199	0.091694701	0.120366304	0.073127849	0.003698381	0.748851475	0.924795138	Bacteria.Actinobacteria.Actinobacteria	NDUFA10
146144	ENSG00000130414	rs74002095	0.060234178	0.003059356	0.741540897	0.941532699	0.24495233	-0.570647733	0.024081149	0.006956028	0.12808679	0.185456996	0.07270355	0.094475622	0.056420026	0.00278273	0.999670759	0.996530704	Bacteria.Firmicutes.Clostridia.Clostridiales.Ruminococcaceae.Flavonifractor	NDUFA10
146145	ENSG00000130414	rs74002095	0.04602229	0.004046195	0.280817392	0.323421644	0.392112752	-0.740410748	0.091433713	-0.119841642	0.192766002	0.248425604	0.08407439	0.12044277	0.130383122	0.010090751	0.790919956	0.947894379	Bacteria.Firmicutes.Clostridia.Clostridiales.Lachnospiraceae.Lachnospiraceae_ND3007_group	NDUFA10
146146	ENSG00000130414	rs74002095	0.106448387	0.015896429	0.929790944	0.933746511	0.24474913	-0.552160887	-0.004098978	-0.005668344	0.149504203	0.222997277	0.046342301	0.067921242	0.136757964	0.016018807	0.997282517	0.999171204	Bacteria.Proteobacteria.Gammaproteobacteria.Enterobacteriales.Enterobacteriaceae	NDUFA10
146147	ENSG00000130414	rs74002095	0.813894101	0.707606157	0.528851298	0.349107482	-0.1435444	0.385552806	0.062723099	-0.155279944	0.607304338	1.023437204	0.099063745	0.164643439	0.999435429	0.989125616	0.999968393	0.999515331	Bacteria.Firmicutes	NDUFA10
146148	ENSG00000130414	rs74002095	0.036438142	0.033664642	0.213418485	0.772854244	0.458330791	-0.64520472	0.108929821	-0.037331158	0.214559435	0.297324618	0.086690512	0.128795114	0.149220303	0.061945477	0.998891856	0.999590371	Bacteria.Firmicutes.Bacilli.Bacillales.Staphylococcaceae.Staphylococcus	NDUFA10
146149	ENSG00000130414	rs74002095	0.07514367	0.005071105	0.625002268	0.329989176	0.305281605	-0.737302403	0.052426305	-0.130773903	0.168797393	0.254153652	0.106750477	0.133239852	0.112209274	0.006804774	0.999739884	0.881684993	Bacteria.Actinobacteria.Coriobacteriia.Coriobacteriales.Coriobacteriaceae	NDUFA10
146150	ENSG00000130414	rs74002095	0.32564293	0.005186629	0.618641844	0.289346536	0.173351511	-0.790490557	-0.030980849	-0.105995118	0.175028787	0.273241004	0.061940153	0.099220532	0.319383669	0.014358878	0.997329664	0.92426646	Bacteria.Firmicutes.Negativicutes.Selenomonadales.Veillonellaceae.Megasphaera	NDUFA10
146151	ENSG00000130414	rs74002095	0.02734328	0.000114006	0.243909424	0.002248838	0.274393792	-0.737864691	0.061125452	-0.284174633	0.121547927	0.179622382	0.051980242	0.089328554	0.03418031	0.000224012	0.99935717	0.698933751	Bacteria.Firmicutes.Erysipelotrichia.Erysipelotrichales.Erysipelotrichaceae.Erysipelotrichaceae_UCG_003	NDUFA10
146152	ENSG00000130414	rs74002095	0.041392503	0.014807677	0.284095273	0.949836221	0.364919195	-0.601997928	0.062310746	-0.00511689	0.175370249	0.240436295	0.057690539	0.081020061	0.089834244	0.017963897	0.99714486	0.996602117	Bacteria.Firmicutes.Clostridia.Clostridiales.Clostridiaceae_1.Clostridium_sensu_stricto_1	NDUFA10
146153	ENSG00000130414	rs74002095	0.002707757	0.000113262	0.018961516	0.022057469	0.630196956	-0.981095682	0.161238292	-0.19668743	0.202078147	0.238722664	0.067003415	0.083853032	0.022980952	0.000722584	0.999858829	0.852542293	Bacteria.Proteobacteria.Betaproteobacteria.Neisseriales.Neisseriaceae.Eikenella	NDUFA10
146154	ENSG00000130414	rs74002095	0.172934901	0.140495824	0.957416766	0.260837884	0.210242692	-0.367268931	-0.003596553	0.102603326	0.152573099	0.246132864	0.067097525	0.090455807	0.159650677	0.066592118	0.977746096	0.895971252	Bacteria.Proteobacteria.Gammaproteobacteria.Pseudomonadales.Pseudomonadaceae.Pseudomonas	NDUFA10
146155	ENSG00000130414	rs74002095	0.170126806	0.002390031	0.063555342	0.560192209	0.174824048	-0.575248524	-0.097256909	-0.044238234	0.126028869	0.181996396	0.051526091	0.075547313	0.100391701	0.00239581	0.968802863	0.997181136	Bacteria.Bacteroidetes.Bacteroidia.Bacteroidales.Prevotellaceae	NDUFA10
146156	ENSG00000130414	rs74002095	0.485160019	0.030514293	0.618508158	0.819747703	0.150943946	-0.524307162	0.035351823	-0.014962425	0.215007338	0.237068515	0.070652091	0.06539706	0.4802106	0.045716474	0.9994853	0.999502343	Bacteria.Firmicutes.Clostridia.Clostridiales.Lachnospiraceae.Ruminococcus_gnavus_group	NDUFA10
146157	ENSG00000130414	rs74002095	0.01870531	0.001567246	0.093524256	0.484980216	0.327134079	-0.63970417	0.129642037	-0.08532336	0.135636736	0.193790787	0.076168075	0.121485933	0.028676511	0.001622618	0.88760533	0.997132292	Bacteria.Firmicutes.Bacilli.Bacillales	NDUFA10
146158	ENSG00000130414	rs74002095	0.063375679	0.003702159	0.378298386	0.758565464	0.239048616	-0.56108319	0.053855627	-0.030935117	0.126558151	0.186325297	0.060710104	0.100223145	0.054050947	0.003045068	0.984086407	0.997201293	Bacteria.Firmicutes.Clostridia.Clostridiales.Lachnospiraceae.Coprococcus_1	NDUFA10
146159	ENSG00000130414	rs74002095	0.037144738	0.001227877	0.375842948	0.045189133	0.300641137	-0.634885761	-0.064076514	0.1939012	0.141286961	0.1878067	0.071858838	0.09494556	0.046239568	0.001703805	0.92078388	0.745361004	Bacteria.Firmicutes.Clostridia.Clostridiales.Lachnospiraceae.Fusicatenibacter	NDUFA10
146160	ENSG00000130414	rs74002095	0.024572233	0.000995401	0.184955323	0.139396653	0.374057452	-0.746206258	-0.081314306	0.120708727	0.16252073	0.216412511	0.060688518	0.080667559	0.059351403	0.002461976	0.645874043	0.889654251	Bacteria.Proteobacteria.Betaproteobacteria	NDUFA10
146161	ENSG00000130414	rs74002095	0.034260774	0.015059588	0.277487443	0.642495295	0.383611108	-0.554993482	0.072320188	0.043831627	0.177388266	0.222245579	0.066036107	0.093980515	0.086122132	0.022694014	0.792092312	0.997202793	Bacteria.Firmicutes.Clostridia.Clostridiales.Ruminococcaceae.Ruminococcus_2	NDUFA10
146162	ENSG00000130414	rs74002095	0.06544753	0.025481394	0.513037901	0.720315616	0.305102641	-0.624605436	-0.055338609	0.049314825	0.162821455	0.273151444	0.084136482	0.137139873	0.134040752	0.026594882	0.978575925	0.975114706	Bacteria.Firmicutes.Bacilli.Lactobacillales	NDUFA10
146163	ENSG00000130414	rs74002095	0.234769826	0.126485649	0.485938404	0.459398609	0.537278217	-1.064510785	-0.055679352	0.098212049	0.447997878	0.687683072	0.079452843	0.13195849	0.914688325	0.42776567	0.997675757	0.939102387	Bacteria.Bacteroidetes	NDUFA10
146164	ENSG00000130414	rs74002095	0.075757476	0.027644266	0.520499681	0.994472684	0.321909967	-0.566427926	0.04110992	0.000690411	0.178375245	0.251416662	0.063629393	0.099279512	0.183989439	0.033768438	0.999985325	0.999758873	Bacteria.Firmicutes.Clostridia.Clostridiales.Ruminococcaceae.Ruminococcaceae_UCG_014	NDUFA10
146165	ENSG00000130414	rs74002095	0.029265485	0.028188297	0.192068121	0.613276781	0.4360313	-0.698611611	0.116130518	-0.079908813	0.195602909	0.31120893	0.088098783	0.157346908	0.134173138	0.047951085	0.99792254	0.986607256	Bacteria.Firmicutes.Clostridia.Clostridiales.Family_XIII.Family_XIII_AD3011_group	NDUFA10
146166	ENSG00000130429	rs10243678	0.160799766	0.313865689	0.201190483	0.509476657	-0.267391311	0.258466533	0.096095001	-0.073846569	0.18849275	0.25464499	0.074420171	0.111330123	0.2312826	0.164706415	0.710816303	0.902660525	Bacteria.Firmicutes.Negativicutes.Selenomonadales.Veillonellaceae	ARPC1B
146167	ENSG00000130429	rs10243678	0.501709983	0.896884252	0.371804287	0.952932155	0.321351046	0.091512434	-0.087447976	0.008347941	0.475673783	0.70336748	0.097238383	0.14088567	0.910069696	0.78022421	0.999135888	0.99931625	Bacteria.Firmicutes.Clostridia.Clostridiales.Ruminococcaceae	ARPC1B
146168	ENSG00000130429	rs10243678	0.644126992	0.858037518	0.547693138	0.218035059	-0.060082093	0.037851531	-0.035743525	0.136101454	0.129459473	0.210772947	0.059140551	0.109422663	0.252167475	0.184976944	0.998525812	0.997174658	Bacteria.Proteobacteria.Deltaproteobacteria.Desulfovibrionales.Desulfovibrionaceae	ARPC1B
146169	ENSG00000130429	rs10243678	0.491124011	0.477021332	0.887869733	0.805255747	-0.09296476	0.148099908	0.008012396	-0.019629755	0.134255688	0.207062889	0.056602907	0.079293146	0.231438909	0.116164671	0.999296249	0.977793214	Bacteria.Bacteroidetes.Bacteroidia.Bacteroidales.Porphyromonadaceae	ARPC1B
146170	ENSG00000130429	rs10243678	0.99784755	0.154479829	0.266816019	0.248429458	-0.00042076	0.395275818	-0.069476561	-0.113328716	0.155371428	0.274370816	0.062030136	0.097309608	0.530167844	0.092276505	0.424343344	0.9244139	Bacteria.Firmicutes.Clostridia.Clostridiales.Lachnospiraceae.Anaerostipes	ARPC1B
146171	ENSG00000130429	rs10243678	0.473829712	0.438221108	0.770884224	0.607409618	-0.095303437	0.156248077	0.016281677	0.053486967	0.132282825	0.200317667	0.055675909	0.103600341	0.187024491	0.112380535	0.996960949	0.892571169	Bacteria.Bacteroidetes.Bacteroidia.Bacteroidales.Rikenellaceae	ARPC1B
146172	ENSG00000130429	rs10243678	0.190803816	0.100024731	0.126432017	0.077363212	-0.185891481	0.465872342	-0.108373086	0.251278524	0.140614492	0.279214293	0.069999862	0.140017229	0.157909703	0.050803526	0.945687051	0.823043084	Bacteria.Firmicutes.Bacilli.Lactobacillales.Carnobacteriaceae.Granulicatella	ARPC1B
146173	ENSG00000130429	rs10243678	0.890316177	0.629662042	0.689745156	0.214483685	-0.024716025	-0.14389574	0.020739288	-0.109169903	0.178525002	0.297000449	0.051720658	0.08708627	0.504875931	0.252332018	0.880425231	0.998607976	Bacteria.Firmicutes.Clostridia.Clostridiales.Lachnospiraceae.Tyzzerella_4	ARPC1B
146174	ENSG00000130429	rs10243678	0.745485801	0.960088302	0.278223025	0.258255677	-0.043175825	-0.012201478	0.076334659	-0.156438572	0.132448843	0.242882684	0.069809505	0.137164534	0.314831587	0.230331859	0.998043854	0.966014349	Bacteria.Firmicutes.Clostridia.Clostridiales.Ruminococcaceaencultured	ARPC1B
146175	ENSG00000130429	rs10243678	0.496805208	0.437730373	0.459885082	0.917466771	-0.087503	0.160970426	0.040810367	0.007855473	0.128047302	0.206149961	0.054892845	0.075512443	0.211765993	0.118886338	0.880636957	0.944376526	Bacteria.Fusobacteria.Fusobacteriia.Fusobacteriales.Fusobacteriaceae.Fusobacterium	ARPC1B
146176	ENSG00000130429	rs10243678	0.381683035	0.66190216	0.062970941	0.953175379	0.160172416	0.139501204	-0.162652694	0.008644013	0.181853293	0.317554375	0.085976749	0.146641066	0.322237499	0.352721576	0.762804177	0.887553536	Bacteria.Firmicutes.Erysipelotrichia.Erysipelotrichales	ARPC1B
146177	ENSG00000130429	rs10243678	0.74519834	0.49159635	0.851446792	0.741960049	-0.059622002	0.155547059	0.010694748	0.022201991	0.182686234	0.224880245	0.056880937	0.067143178	0.468725808	0.236132537	0.876624122	0.970801551	Bacteria.Bacteroidetes.Bacteroidia.Bacteroidales.Prevotellaceae.Prevotella_9	ARPC1B
146178	ENSG00000130429	rs10243678	0.365928312	0.665938561	0.546772529	0.552805522	-0.14771841	0.096522842	-0.043283724	-0.054894583	0.162240574	0.222554001	0.071451603	0.092002795	0.254407263	0.206827635	0.822809656	0.981481548	Bacteria.Firmicutes.Clostridia.Clostridiales.Lachnospiraceae.Eubacterium_eligens_group	ARPC1B
146179	ENSG00000130429	rs10243678	0.394294698	0.237777844	0.774178551	0.252413758	-0.120077342	0.278285244	0.014491517	-0.100938289	0.140024546	0.233552716	0.050298398	0.087410124	0.231779227	0.096859431	0.800281071	0.802301482	Bacteria.Firmicutes.Clostridia.Clostridiales.Lachnospiraceae.Roseburia	ARPC1B
146180	ENSG00000130429	rs10243678	0.851162196	0.378602158	0.550492186	0.510928706	-0.0297281	0.203777186	0.038759533	0.062104692	0.157805478	0.229860212	0.064582951	0.093951258	0.482352617	0.168181831	0.56949411	0.948427458	Bacteria.Firmicutes.Clostridia.Clostridiales.Christensenellaceae	ARPC1B
146181	ENSG00000130429	rs10243678	0.473792414	0.437907188	0.769732631	0.606912401	-0.095258409	0.156334403	0.016404795	0.053596188	0.132209129	0.20029039	0.055808091	0.103668091	0.188040096	0.114336187	0.997722357	0.877983283	Bacteria.Bacteroidetes.Bacteroidia.Bacteroidales.Rikenellaceae.Alistipes	ARPC1B
146182	ENSG00000130429	rs10243678	0.454360927	0.281410637	0.846402336	0.372527156	-0.112168443	0.276790926	-0.009231787	0.083550426	0.149025854	0.254829433	0.047467741	0.093045902	0.209532115	0.091233059	0.955858825	0.966245262	Bacteria.Firmicutes.Clostridia.Clostridiales.Lachnospiraceae.Tyzzerella	ARPC1B
146183	ENSG00000130429	rs10243678	0.344681443	0.807548701	0.50735391	0.556445963	-0.149895878	0.05917993	0.04072999	0.061378302	0.157472624	0.241961178	0.061096324	0.103822269	0.254536378	0.266511845	0.723548116	0.994680072	Bacteria.Proteobacteria.Betaproteobacteria.Burkholderiales	ARPC1B
146184	ENSG00000130429	rs10243678	0.97804791	0.532336024	0.535128755	0.078423737	0.005300323	-0.1647407	0.042868854	-0.183921313	0.191884619	0.262410533	0.068753637	0.102859592	0.55114777	0.244597706	0.853143354	0.921310068	Bacteria.Firmicutes.Erysipelotrichia.Erysipelotrichales.Erysipelotrichaceae.Clostridium_innocuum_group	ARPC1B
146185	ENSG00000130429	rs10243678	0.49714218	0.934066008	0.64525948	0.860445478	-0.262967094	0.045013085	0.043539734	0.024904512	0.385114793	0.54199151	0.094137721	0.141097499	0.792988784	0.682704513	0.999330493	0.997562661	Bacteria.Proteobacteria	ARPC1B
146186	ENSG00000130429	rs10243678	0.018631953	0.091636834	0.004660829	0.135701958	-0.37757755	0.400664581	0.16318291	-0.169332777	0.156450195	0.234012788	0.055677982	0.112086211	0.049588187	0.052167427	0.317204417	0.892087739	Bacteria.Firmicutes.Clostridia.Clostridiales.Lachnospiraceae.Lachnoclostridium	ARPC1B
146187	ENSG00000130429	rs10243678	0.410036116	0.650471557	0.648282808	0.676482733	-0.111502757	0.096046373	-0.023423204	-0.040180367	0.134473195	0.21099127	0.051111585	0.095859739	0.237001291	0.185642395	0.904310153	0.9860779	Bacteria.Firmicutes.Negativicutes.Selenomonadales.Acidaminococcaceae	ARPC1B
146188	ENSG00000130429	rs10243678	0.607800303	0.400327254	0.879162253	0.589150693	-0.107162278	0.244528484	-0.011318644	0.068340913	0.207791894	0.288837724	0.074157015	0.125913463	0.518862159	0.256060775	0.970853663	0.997513341	Bacteria.Firmicutes.Clostridia.Clostridiales.Lachnospiraceae.Eubacterium_xylanophilum_group	ARPC1B
146189	ENSG00000130429	rs10243678	0.41375134	0.397203939	0.531076397	0.466866397	-0.109968667	0.17484234	0.041019528	-0.085439942	0.133686629	0.205153503	0.06513792	0.116738774	0.241620979	0.109135069	0.977260763	0.957471633	Bacteria.Firmicutes.Negativicutes.Selenomonadales.Veillonellaceae.Veillonella	ARPC1B
146190	ENSG00000130429	rs10243678	0.369632805	0.60897619	0.510368629	0.854740696	-0.130279954	0.117405178	0.035587583	0.018272602	0.144205632	0.228402684	0.053764966	0.099414403	0.229369908	0.210718392	0.764532617	0.935568656	Bacteria.Proteobacteria.Betaproteobacteria.Burkholderiales.Alcaligenaceae	ARPC1B
146191	ENSG00000130429	rs10243678	0.994327192	0.939075464	0.594464465	0.769609265	-0.001460177	0.033878894	0.042179506	-0.042329439	0.204584855	0.441544269	0.078837846	0.14392271	0.626359791	0.441922949	0.997947728	0.9977362	Bacteria.Actinobacteria.Actinobacteria.Micrococcales	ARPC1B
146192	ENSG00000130429	rs10243678	0.450350192	0.96332747	0.662968109	0.481877099	-0.11016303	0.011457686	-0.025320975	-0.06363249	0.145063156	0.248238576	0.057834189	0.089958914	0.269743501	0.244833454	0.955938631	0.979585985	Bacteria.Firmicutes.Erysipelotrichia.Erysipelotrichales.Erysipelotrichaceae.Erysipelatoclostridium	ARPC1B
146193	ENSG00000130429	rs10243678	0.622253023	0.85843272	0.238134077	0.039630416	-0.063614377	0.035449342	0.07410227	-0.223270928	0.128507876	0.197953669	0.062238553	0.106328393	0.301912661	0.188880945	0.522909196	0.632724992	Bacteria.Firmicutes.Clostridia.Clostridiales.Peptostreptococcaceae	ARPC1B
146194	ENSG00000130429	rs10243678	0.267634399	0.396604105	0.032801787	0.133312429	0.199948676	-0.290995467	0.122714549	-0.16481896	0.178826975	0.341007333	0.056263326	0.108419809	0.303638831	0.228426004	0.949916551	0.925873833	Bacteria.Proteobacteria.Gammaproteobacteria.Enterobacteriales.Enterobacteriaceae.Citrobacter	ARPC1B
146195	ENSG00000130429	rs10243678	0.981937701	0.941725676	0.766919034	0.821383305	-0.006769462	0.034958562	-0.023275648	0.027375812	0.297860518	0.476376616	0.078197855	0.12076809	0.874589614	0.554154688	0.998803525	0.997226571	Bacteria.Firmicutes.Clostridia.Clostridiales.Lachnospiraceae.Eubacterium_rectale_group	ARPC1B
146196	ENSG00000130429	rs10243678	0.135215943	0.220034543	0.125173877	0.309813482	-0.244619142	0.281812708	-0.157571544	0.153735113	0.161715694	0.227568322	0.101433941	0.150188966	0.154291453	0.091566156	0.999005033	0.909856934	Bacteria.Actinobacteria.Coriobacteriia.Coriobacteriales	ARPC1B
146197	ENSG00000130429	rs10243678	0.533364177	0.663882925	0.389095613	0.193121149	-0.079848473	0.087107878	-0.049023693	0.133649765	0.127508819	0.199536043	0.056539763	0.101632669	0.237961114	0.172999623	0.995339941	0.95316496	Bacteria.Proteobacteria.Deltaproteobacteria.Desulfovibrionales.Desulfovibrionaceae.Bilophila	ARPC1B
146198	ENSG00000130429	rs10243678	0.640926684	0.509721138	0.9470514	0.784064114	-0.098025384	0.177251224	-0.00570898	0.034441119	0.209189861	0.267376515	0.085634196	0.125166426	0.535260266	0.290281971	0.99991226	0.996838275	Bacteria.Actinobacteria.Coriobacteriia.Coriobacteriales.Coriobacteriaceae.Collinsella	ARPC1B
146199	ENSG00000130429	rs10243678	0.781014871	0.203173351	0.666319352	0.303561229	-0.046160199	0.36278827	-0.034168767	-0.129055615	0.16535897	0.28221221	0.078879223	0.124446492	0.406847285	0.121542272	0.907836119	0.897465058	Bacteria.Firmicutes.Clostridia.Clostridiales.Lachnospiraceae.Blautia	ARPC1B
146200	ENSG00000130429	rs10243678	0.834604857	0.674518639	0.315866499	0.028844777	0.03564884	-0.094962962	-0.085500314	0.332593257	0.170048423	0.225104976	0.084587893	0.148796472	0.477291358	0.227982022	0.976314705	0.946394015	Bacteria.Firmicutes.Bacilli.Lactobacillales.Streptococcaceae.Streptococcus	ARPC1B
146201	ENSG00000130429	rs10243678	0.185404849	0.025704725	0.131950052	0.012744255	-0.184344497	0.626697232	-0.104652944	0.367788492	0.137727304	0.27449795	0.068595938	0.143571936	0.160901918	0.01844137	0.991744893	0.795227166	Bacteria.Firmicutes.Bacilli.Lactobacillales.Carnobacteriaceae	ARPC1B
146202	ENSG00000130429	rs10243678	0.047725209	0.014409534	0.021787349	0.00437289	-0.292891884	0.635301567	-0.148893116	0.329408187	0.145141553	0.252669585	0.063342286	0.11154078	0.067783537	0.013453183	0.979221309	0.950203177	Bacteria.Firmicutes.Bacilli.Bacillales.Family_XI.Gemella	ARPC1B
146203	ENSG00000130429	rs10243678	0.616409403	0.829898996	0.979147154	0.362132871	-0.080813601	-0.062653934	-0.00132323	-0.091796432	0.160546777	0.290471337	0.050430006	0.100021301	0.405045618	0.291248906	0.99714486	0.996602117	Bacteria.Firmicutes.Clostridia.Clostridiales.Clostridiaceae_1.Clostridium_sensu_stricto_1	ARPC1B
146204	ENSG00000130429	rs10243678	0.876001055	0.571280115	0.479170101	0.821850301	0.032937703	0.153468103	0.056994762	0.023594964	0.210254155	0.269689492	0.080077621	0.104366564	0.626932269	0.315834528	0.998832683	0.995738724	Bacteria.Firmicutes.Clostridia.Clostridiales.Ruminococcaceae.Eubacterium_coprostanoligenes_group	ARPC1B
146205	ENSG00000130429	rs10243678	0.546920129	0.555073671	0.087962986	0.678915789	-0.076384559	0.116344182	0.081343158	-0.032103848	0.126140127	0.196113795	0.04695671	0.077207244	0.230286577	0.141913336	0.558449037	0.856425692	Bacteria.Firmicutes.Negativicutes.Selenomonadales.Veillonellaceae.Dialister	ARPC1B
146206	ENSG00000130429	rs10243678	0.944317017	0.853053429	0.589530355	0.785173911	-0.013142598	0.065341061	0.044884112	-0.039117413	0.187442167	0.351367184	0.082780475	0.142914538	0.563885352	0.419086375	0.864177615	0.906810974	Bacteria.Firmicutes.Clostridia.Clostridiales.Ruminococcaceae.Ruminiclostridium_9	ARPC1B
146207	ENSG00000130429	rs10243678	0.512715754	0.468956575	0.785504744	0.844986742	-0.122779117	0.159464986	-0.018191396	0.019743158	0.18652952	0.218911013	0.066566978	0.100575755	0.388390704	0.24751723	0.761446319	0.998431627	Bacteria.Firmicutes.Clostridia.Clostridiales.Ruminococcaceae.Ruminococcus_1	ARPC1B
146208	ENSG00000130429	rs10243678	0.664416878	0.324326421	0.938940359	0.485577832	-0.079593245	0.372850895	-0.006115943	-0.104068679	0.182631943	0.375427786	0.079532473	0.148379865	0.440586891	0.201187502	0.99759175	0.986746924	Bacteria.Firmicutes.Clostridia.Clostridiales.Lachnospiraceae.Lachnospiraceae_UCG_008	ARPC1B
146209	ENSG00000130429	rs10243678	0.786730671	0.390180087	0.612465444	0.513875966	-0.043747137	0.212229744	0.032207498	0.069001715	0.161025699	0.245331504	0.063274185	0.105119448	0.365454338	0.157332963	0.910213838	0.998120232	Bacteria.Firmicutes.Clostridia.Clostridiales.Ruminococcaceae.Ruminococcaceae_UCG_003	ARPC1B
146210	ENSG00000130429	rs10243678	0.158715605	0.306078142	0.215511494	0.471330043	-0.412590919	0.41406706	0.129608743	-0.116507847	0.289378235	0.401379471	0.103625327	0.160800943	0.395027676	0.32198556	0.836733607	0.889052682	Bacteria.Firmicutes.Negativicutes.Selenomonadales	ARPC1B
146211	ENSG00000130429	rs10243678	0.159089056	0.150816181	0.045378	0.046434557	0.349782934	-0.546368809	0.185329196	-0.307957987	0.245550061	0.375823852	0.090830331	0.151690101	0.383428115	0.225431821	0.647283466	0.833880678	Bacteria.Firmicutes.Clostridia.Clostridiales.Ruminococcaceae.Anaerotruncus	ARPC1B
146212	ENSG00000130429	rs10243678	0.664370282	0.359071144	0.251043175	0.042652492	0.085394	-0.247234955	-0.098350865	0.317656448	0.195913139	0.267664064	0.084921139	0.153627378	0.486585438	0.197207662	0.943019467	0.923401405	Bacteria.Firmicutes.Bacilli	ARPC1B
146213	ENSG00000130429	rs10243678	0.717765769	0.371901788	0.339999701	0.020699661	-0.048561758	0.176402682	0.055347135	-0.26408603	0.133770559	0.196192428	0.057579605	0.111368452	0.288909825	0.087004275	0.462029066	0.729916506	Bacteria.Firmicutes.Clostridia.Clostridiales.Lachnospiraceae.Lachnospira	ARPC1B
146214	ENSG00000130429	rs10243678	0.465885151	0.456487002	0.532645218	0.667964627	-0.094823324	0.159541174	0.051264892	-0.060850434	0.129273471	0.212971267	0.081720121	0.14121613	0.194307793	0.110041858	0.999276643	0.988728768	Bacteria.Firmicutes.Clostridia.Clostridiales.Ruminococcaceae.Ruminiclostridium_5	ARPC1B
146215	ENSG00000130429	rs10243678	0.308975328	0.404126854	0.33514093	0.781608974	-0.143885701	0.178268317	-0.067746783	0.037637068	0.14032149	0.212287435	0.069769119	0.135203274	0.172746844	0.113973594	0.924475198	0.998755611	Bacteria.Actinobacteria.Actinobacteria.Bifidobacteriales.Bifidobacteriaceae	ARPC1B
146216	ENSG00000130429	rs10243678	0.13389022	0.291835082	0.173474016	0.588852354	-0.315023976	0.270555889	-0.122894976	0.071101882	0.207540199	0.254584788	0.089298415	0.130895258	0.227539328	0.16138438	0.769483615	0.976628228	Bacteria.Firmicutes.Clostridia.Clostridiales.Lachnospiraceae.Lachnospiraceae_ND3007_group	ARPC1B
146217	ENSG00000130429	rs10243678	0.537771427	0.539168254	0.791738469	0.960383473	-0.080795281	0.123972843	0.014365078	0.003961554	0.130426221	0.200818302	0.054178635	0.079446775	0.198245616	0.152798304	0.998277807	0.999325446	Bacteria.Bacteroidetes.Bacteroidia.Bacteroidales.Porphyromonadaceae.Parabacteroides	ARPC1B
146218	ENSG00000130429	rs10243678	0.55257891	0.396690188	0.862273451	0.649374318	-0.083729932	0.205849136	0.01282876	0.05116567	0.140250302	0.241271573	0.073656684	0.112021458	0.217542717	0.09109418	0.990263512	0.935449612	Bacteria.Proteobacteria.Gammaproteobacteria.Pseudomonadales	ARPC1B
146219	ENSG00000130429	rs10243678	0.777714727	0.602597962	0.226204847	0.975518927	-0.037437847	0.10293148	-0.071771338	0.00317219	0.132068182	0.196725659	0.058743446	0.102974294	0.271732257	0.173392027	0.914489909	0.999005681	Bacteria.Proteobacteria.Gammaproteobacteria.Pasteurellales.Pasteurellaceae.Haemophilus	ARPC1B
146220	ENSG00000130429	rs10243678	0.983241133	0.926331877	0.358763956	0.330681156	-0.003251922	-0.023225385	0.082542475	-0.164490946	0.154217114	0.250218986	0.08930551	0.167834431	0.45595496	0.248963534	0.999672451	0.998587032	Bacteria.Firmicutes.Clostridia.Clostridiales.Ruminococcaceae.Butyricicoccus	ARPC1B
146221	ENSG00000130429	rs10243678	0.810437383	0.854520658	0.975591936	0.951472387	-0.098349721	0.102703147	0.002325991	0.006166958	0.408361687	0.557914604	0.075731248	0.100943323	0.935473109	0.711065779	0.999973618	0.995427078	Bacteria.Bacteroidetes.Bacteroidia.Bacteroidales.Bacteroidaceae.Bacteroides	ARPC1B
146222	ENSG00000130429	rs10243678	0.220720108	0.36548081	0.191962613	0.408994165	-0.183284749	0.18412582	0.061778656	-0.055651149	0.148228022	0.202037309	0.046855172	0.066965781	0.209191017	0.155982848	0.997282517	0.999171204	Bacteria.Proteobacteria.Gammaproteobacteria.Enterobacteriales.Enterobacteriaceae	ARPC1B
146223	ENSG00000130429	rs10243678	0.708210292	0.572892825	0.484345195	0.980920718	-0.052753678	0.137552327	-0.044989562	0.002545814	0.14033713	0.242739753	0.063964058	0.106045457	0.272929765	0.161663295	0.999694213	0.921230354	Bacteria.Firmicutes.Clostridia.Clostridiales.Lachnospiraceaencultured	ARPC1B
146224	ENSG00000130429	rs10243678	0.601396164	0.62645835	0.797895265	0.28176434	-0.120296595	-0.171988979	-0.023260372	-0.145216255	0.229153287	0.351685738	0.090463644	0.133793524	0.509194488	0.347034162	0.998891856	0.999590371	Bacteria.Firmicutes.Bacilli.Bacillales.Staphylococcaceae.Staphylococcus	ARPC1B
146225	ENSG00000130429	rs10243678	0.857065981	0.38042293	0.544018142	0.514035611	-0.028577503	0.203134324	0.039435694	0.061704927	0.158037774	0.230017428	0.064653441	0.094039067	0.48601755	0.171674267	0.569469577	0.942039313	Bacteria.Firmicutes.Clostridia.Clostridiales.Christensenellaceae.Christensenellaceae_R_7_group	ARPC1B
146226	ENSG00000130429	rs10243678	0.757258583	0.937765919	0.888003922	0.543192782	-0.064248654	-0.025523157	0.009997905	-0.06578987	0.206994285	0.325630108	0.070714576	0.107638875	0.551135147	0.423084952	0.997594253	0.968019235	Bacteria.Firmicutes.Erysipelotrichia.Erysipelotrichales.Erysipelotrichaceae.Faecalitalea	ARPC1B
146227	ENSG00000130429	rs10243678	0.415125892	0.40101264	0.665118953	0.59885429	-0.113802464	0.201889168	0.030489072	-0.061537119	0.138757455	0.238821184	0.070115625	0.116406022	0.202813212	0.13076628	0.92078388	0.943411405	Bacteria.Firmicutes.Clostridia.Clostridiales.Lachnospiraceae.Fusicatenibacter	ARPC1B
146228	ENSG00000130429	rs10243678	0.700937951	0.57744595	0.166051602	0.944519485	-0.050561351	0.114268988	-0.092527113	-0.007522718	0.131071223	0.204074117	0.066056475	0.107682584	0.248883585	0.155496596	0.641775214	0.985398796	Bacteria.Firmicutes.Clostridia.Clostridiales.Lachnospiraceae.Dorea	ARPC1B
146229	ENSG00000130429	rs10243678	0.391288458	0.307076134	0.671633246	0.39654252	-0.1209645	0.240137206	0.031490362	-0.089137927	0.140160852	0.233263751	0.073949298	0.104443898	0.172038121	0.091272434	0.997117901	0.950206352	Bacteria.Firmicutes.Clostridia.Clostridiales.Lachnospiraceae.Eubacterium_hallii_group	ARPC1B
146230	ENSG00000130429	rs10243678	0.422326082	0.162579948	0.498557536	0.198195054	-0.544206534	1.183897035	0.086308202	-0.204767757	0.673943491	0.838171258	0.126816562	0.157514709	0.954184916	0.618765351	0.999826541	0.999832315	Bacteria.Firmicutes.Clostridia.Clostridiales.Lachnospiraceae	ARPC1B
146231	ENSG00000130429	rs10243678	0.665856153	0.733876453	0.937808423	0.246838165	-0.068004649	-0.094791372	0.003815924	-0.112481925	0.156757999	0.277625312	0.048717741	0.096254646	0.405470267	0.237055656	0.998329958	0.99999132	Bacteria.Firmicutes.Clostridia.Clostridiales.Clostridiaceae_1	ARPC1B
146232	ENSG00000130429	rs10243678	0.483624437	0.435986258	0.399914217	0.972203152	-0.090056642	0.161215229	0.046638036	0.002637135	0.127826585	0.205675983	0.055040446	0.075390506	0.204001053	0.12024634	0.871838555	0.953311181	Bacteria.Fusobacteria.Fusobacteriia.Fusobacteriales	ARPC1B
146233	ENSG00000130429	rs10243678	0.964943537	0.734612571	0.21208464	0.682603796	0.006520406	0.089340387	-0.122958785	0.065336543	0.147785995	0.262415478	0.097566938	0.159064843	0.401018281	0.209336397	0.703323224	0.958212988	Bacteria.Actinobacteria	ARPC1B
146234	ENSG00000130429	rs10243678	0.629938521	0.570366831	0.39322782	0.511128916	-0.063862145	0.113549207	0.042210337	-0.062619522	0.131917975	0.199066244	0.04911078	0.094775133	0.259983226	0.157459128	0.901109924	0.870273616	Bacteria.Proteobacteria.Betaproteobacteria.Burkholderiales.Alcaligenaceae.Parasutterella	ARPC1B
146235	ENSG00000130429	rs10243678	0.990477372	0.619955404	0.573205464	0.902352511	0.002453492	0.142433791	0.042881503	0.013780504	0.204779781	0.285840129	0.075735197	0.111881945	0.610011352	0.318717306	0.981084248	0.998600531	Bacteria.Firmicutes.Clostridia.Clostridiales.Ruminococcaceae.Ruminiclostridium_6	ARPC1B
146236	ENSG00000130429	rs10243678	0.698386097	0.643649308	0.824305421	0.769166831	-0.200211496	0.342985582	0.02051781	-0.037305105	0.514392408	0.737968333	0.092045722	0.126589306	0.960925569	0.66486825	0.997187614	0.941674949	Bacteria.Bacteroidetes.Bacteroidia.Bacteroidales	ARPC1B
146237	ENSG00000130429	rs10243678	0.20271903	0.163531849	0.258788912	0.194272324	-0.213409231	0.523854394	-0.104481425	0.248738058	0.16584158	0.371729428	0.09171244	0.189646143	0.252500562	0.107694344	0.998820086	0.961415255	Bacteria.Firmicutes.Clostridia.Clostridiales.Family_XIII	ARPC1B
146238	ENSG00000130429	rs10243678	0.558206226	0.565641305	0.926067843	0.957540277	-0.082020676	0.144764623	0.004834694	0.005162719	0.139361782	0.25070342	0.051900077	0.096596467	0.267709711	0.190804915	0.816761533	0.998995596	Bacteria.Firmicutes.Negativicutes.Selenomonadales.Acidaminococcaceae.Phascolarctobacterium	ARPC1B
146239	ENSG00000130429	rs10243678	0.186347726	0.588108814	0.233490422	0.858490768	-0.252913668	0.174932928	-0.086068337	0.021223638	0.189367517	0.321400452	0.07156805	0.11856466	0.23320837	0.254919183	0.709011955	0.996502544	Bacteria.Firmicutes.Clostridia.Clostridiales.Family_XI	ARPC1B
146240	ENSG00000130429	rs10243678	0.288633994	0.453278197	0.143176489	0.228649076	-0.14192134	0.149563944	-0.083991664	0.117203228	0.132652689	0.198231076	0.056675134	0.09644006	0.147699526	0.125585556	0.99935717	0.949725174	Bacteria.Firmicutes.Erysipelotrichia.Erysipelotrichales.Erysipelotrichaceae.Erysipelotrichaceae_UCG_003	ARPC1B
146241	ENSG00000130429	rs10243678	0.491387909	0.44187837	0.929715621	0.376563973	-0.090731312	0.154356143	-0.004960982	0.078398183	0.131110349	0.199488616	0.056027693	0.088053647	0.212594501	0.12369193	0.934631134	0.92489976	Bacteria.Firmicutes.Clostridia.Clostridiales.Ruminococcaceae.Ruminococcaceae_UCG_002	ARPC1B
146242	ENSG00000130429	rs10243678	0.383850962	0.672619981	0.063376042	0.940805767	0.159355	0.134704448	-0.162448383	0.010949779	0.181756347	0.317342462	0.086004246	0.146888384	0.321833291	0.351396723	0.749369869	0.886437666	Bacteria.Firmicutes.Erysipelotrichia.Erysipelotrichales.Erysipelotrichaceae	ARPC1B
146243	ENSG00000130429	rs10243678	0.998794935	0.992550093	0.451592607	0.536272309	-0.000258904	-0.002622296	0.040966505	-0.07597606	0.170764828	0.279765549	0.054093779	0.12219451	0.478519308	0.409220468	0.6709132	0.898653964	Bacteria.Firmicutes.Clostridia.Clostridiales.Lachnospiraceae.Lachnospiraceae_UCG_010	ARPC1B
146244	ENSG00000130429	rs10243678	0.649768003	0.671989161	0.906122613	0.957314092	-0.075079527	0.123265981	0.007455242	-0.006131839	0.164576501	0.289801441	0.06297112	0.114120554	0.464426735	0.261635013	0.996596763	0.999791394	Bacteria.Firmicutes.Clostridia.Clostridiales.Ruminococcaceae.Ruminococcaceae_UCG_005	ARPC1B
146245	ENSG00000130429	rs10243678	0.351170665	0.438311022	0.415391481	0.547455384	-0.133479044	0.156032619	0.038551641	-0.039119719	0.142139395	0.2000809	0.047032286	0.064688214	0.234213287	0.138178685	0.999492402	0.999741582	Bacteria.Proteobacteria.Gammaproteobacteria.Enterobacteriales.Enterobacteriaceae.Escherichia_Shigella	ARPC1B
146246	ENSG00000130429	rs10243678	0.828766833	0.604283175	0.190309817	0.942091195	-0.02872097	0.102017512	-0.077508217	-0.007435239	0.132259519	0.195890167	0.05856364	0.1019599	0.268341771	0.172520808	0.893190239	0.999809751	Bacteria.Proteobacteria.Gammaproteobacteria.Pasteurellales.Pasteurellaceae	ARPC1B
146247	ENSG00000130429	rs10243678	0.535531226	0.37723653	0.788846728	0.545407042	-0.139117557	0.288011174	0.019671687	-0.061642758	0.223339367	0.323941462	0.073152026	0.10141166	0.504082858	0.223585827	0.9994853	0.999502343	Bacteria.Firmicutes.Clostridia.Clostridiales.Lachnospiraceae.Ruminococcus_gnavus_group	ARPC1B
146248	ENSG00000130429	rs10243678	0.402717537	0.31163959	0.643548504	0.440666495	-0.131370577	0.296224538	0.028150018	-0.088335818	0.155969459	0.290494651	0.06054919	0.113860605	0.325429533	0.147810835	0.938634615	0.997216401	Bacteria.Firmicutes.Clostridia.Clostridiales.Ruminococcaceae.Subdoligranulum	ARPC1B
146249	ENSG00000130429	rs10243678	0.583164833	0.695401956	0.962541549	0.375221962	-0.080873772	-0.13807405	-0.002368485	-0.102708077	0.146636593	0.351086083	0.050237402	0.115031722	0.324646061	0.254420477	0.998138078	0.998439902	Bacteria.Verrucomicrobia.Verrucomicrobiae.Verrucomicrobiales.Verrucomicrobiaceae.Akkermansia	ARPC1B
146250	ENSG00000130429	rs10243678	0.494145681	0.623756559	0.403667151	0.949623452	-0.088828397	0.107835083	0.041899039	0.005083854	0.129184539	0.218784543	0.049845642	0.080156523	0.221338045	0.134836292	0.723352767	0.930101447	Bacteria.Firmicutes.Clostridia.Clostridiales.Lachnospiraceae.Lachnospiraceae_NK4A136_group	ARPC1B
146251	ENSG00000130429	rs10243678	0.881463211	0.375431261	0.280994675	0.556590076	0.025188223	0.25731921	0.071482102	0.069482729	0.168255668	0.288321316	0.065753092	0.117574061	0.451529896	0.187422262	0.67526391	0.934686745	Bacteria.Bacteroidetes.Bacteroidia.Bacteroidales.Porphyromonadaceae.Odoribacter	ARPC1B
146252	ENSG00000130429	rs10243678	0.999099552	0.80088777	0.563182047	0.83773011	0.000223973	0.079154048	0.03800306	-0.023764773	0.197699947	0.312574608	0.065398381	0.115575979	0.559680783	0.389377755	0.998896274	0.997322728	Bacteria.Proteobacteria.Deltaproteobacteria.Desulfovibrionales.Desulfovibrionaceae.Desulfovibrio	ARPC1B
146253	ENSG00000130429	rs10243678	0.639064721	0.638467102	0.940541868	0.959398374	-0.102192108	0.126059123	0.004777675	0.004554733	0.216869243	0.267042201	0.063806245	0.08912454	0.573774541	0.313475057	0.996566686	0.997858307	Bacteria.Proteobacteria.Gammaproteobacteria	ARPC1B
146254	ENSG00000130429	rs10243678	0.274074029	0.520560427	0.386463665	0.804330439	-0.22308712	0.217018162	-0.059165689	0.03261515	0.202246287	0.335946938	0.067857117	0.131110694	0.312687684	0.313149135	0.999878354	0.998275086	Bacteria.Bacteroidetes.Bacteroidia.Bacteroidales.Porphyromonadaceae.Barnesiella	ARPC1B
146255	ENSG00000130429	rs10243678	0.1320794	0.174638879	0.171663065	0.252343928	-0.292551794	0.425871926	-0.087607659	0.118367174	0.191821644	0.310299073	0.063385968	0.102487876	0.190275851	0.108569139	0.999858829	0.929555963	Bacteria.Proteobacteria.Betaproteobacteria.Neisseriales.Neisseriaceae.Eikenella	ARPC1B
146256	ENSG00000130429	rs10243678	0.475508942	0.565479304	0.087780442	0.336110454	-0.090598072	0.113179675	-0.106128824	0.118066517	0.126232497	0.195922716	0.061228627	0.121836906	0.190669976	0.153713574	0.938496413	0.997201293	Bacteria.Firmicutes.Clostridia.Clostridiales.Lachnospiraceae.Coprococcus_1	ARPC1B
146257	ENSG00000130429	rs10243678	0.291129946	0.402745264	0.292719686	0.707995802	-0.149684597	0.17770473	-0.072920284	0.049903486	0.140641152	0.210992093	0.068742722	0.132652641	0.172389781	0.104399105	0.848995524	0.993111591	Bacteria.Actinobacteria.Actinobacteria.Bifidobacteriales.Bifidobacteriaceae.Bifidobacterium	ARPC1B
146258	ENSG00000130429	rs10243678	0.814205197	0.570176832	0.362945212	0.038128138	0.043681801	-0.137612758	-0.077645608	0.320329978	0.185123308	0.241133553	0.084746813	0.151342605	0.497744441	0.220190009	0.967792983	0.950973549	Bacteria.Firmicutes.Bacilli.Lactobacillales	ARPC1B
146259	ENSG00000130429	rs10243678	0.794314387	0.935175501	0.300641236	0.08281175	-0.036535985	0.016688875	0.060112683	-0.176299484	0.139564429	0.204393887	0.057613876	0.100069989	0.37794874	0.176039725	0.471978385	0.797269618	Bacteria.Firmicutes.Clostridia.Clostridiales.Peptostreptococcaceae.Intestinibacter	ARPC1B
146260	ENSG00000130429	rs10243678	0.661757425	0.872488725	0.502558739	0.206081612	-0.057035385	0.034000293	-0.040545435	0.140277195	0.129773504	0.211008128	0.060136301	0.109833412	0.256455087	0.198998109	0.997604342	0.996621608	Bacteria.Proteobacteria.Deltaproteobacteria	ARPC1B
146261	ENSG00000130429	rs10243678	0.126320408	0.094959091	0.024222369	0.032339075	-0.20264177	0.370276417	-0.173188042	0.29740984	0.130850252	0.218518125	0.075055172	0.135983583	0.094768693	0.036045609	0.88760533	0.997132292	Bacteria.Firmicutes.Bacilli.Bacillales	ARPC1B
146262	ENSG00000130429	rs10243678	0.721077981	0.652776483	0.688054488	0.91367739	-0.055155215	0.122608584	0.029654156	-0.011810799	0.153819463	0.271260212	0.073529613	0.108531256	0.37475252	0.211748986	0.953187547	0.910951432	Bacteria.Proteobacteria.Gammaproteobacteria.Pseudomonadales.Pseudomonadaceae.Pseudomonas	ARPC1B
146263	ENSG00000130429	rs10243678	0.7422435	0.780843971	0.672701422	0.847436675	0.336447101	0.333574259	-0.070193423	-0.037580526	1.018643264	1.194001134	0.165408395	0.194557372	0.999435429	0.99497676	0.999968393	0.999515331	Bacteria.Firmicutes	ARPC1B
146264	ENSG00000130429	rs10243678	0.84335551	0.681163826	0.340142156	0.030855188	0.034399284	-0.093686293	-0.082131228	0.329583141	0.173388155	0.226992574	0.085469442	0.149338795	0.504728942	0.230283935	0.988415778	0.945622854	Bacteria.Firmicutes.Bacilli.Lactobacillales.Streptococcaceae	ARPC1B
146265	ENSG00000130429	rs10243678	0.601978494	0.652603833	0.94982402	0.988050228	-0.095403355	0.130728374	-0.00401352	-0.001656071	0.182026133	0.289070414	0.063533988	0.110146964	0.487687859	0.269341861	0.999985325	0.999758873	Bacteria.Firmicutes.Clostridia.Clostridiales.Ruminococcaceae.Ruminococcaceae_UCG_014	ARPC1B
146266	ENSG00000130429	rs10243678	0.113356234	0.197363439	0.100652442	0.288570808	-0.26416197	0.297614897	-0.164430712	0.159304456	0.164593566	0.228506375	0.098735348	0.14888086	0.140298277	0.087272133	0.999739884	0.870820978	Bacteria.Actinobacteria.Coriobacteriia.Coriobacteriales.Coriobacteriaceae	ARPC1B
146267	ENSG00000130429	rs10243678	0.760461841	0.195434905	0.817983868	0.2721989	-0.058049859	0.591773242	0.0196627	0.245713732	0.189606706	0.452379472	0.085093004	0.221881871	0.571187031	0.155778989	0.99792254	0.986607256	Bacteria.Firmicutes.Clostridia.Clostridiales.Family_XIII.Family_XIII_AD3011_group	ARPC1B
146268	ENSG00000130429	rs10243678	0.698495992	0.643712733	0.824395605	0.769224127	-0.200180854	0.342957847	0.020509959	-0.037298525	0.514511039	0.738050037	0.092058555	0.126599343	0.960563694	0.662998816	0.997675757	0.944715108	Bacteria.Bacteroidetes	ARPC1B
146269	ENSG00000130429	rs10243678	0.510591213	0.507873172	0.351635673	0.761970354	-0.084566647	0.13837869	0.069402451	-0.042451545	0.127828994	0.207827534	0.073977269	0.139565391	0.21689447	0.147497847	0.999670759	0.996530704	Bacteria.Firmicutes.Clostridia.Clostridiales.Ruminococcaceae.Flavonifractor	ARPC1B
146270	ENSG00000130429	rs10243678	0.561807661	0.906122814	0.24051011	0.6885141	0.131335068	0.040544637	0.115724547	-0.052074397	0.225215144	0.342463279	0.097695242	0.129323554	0.536705553	0.434488688	0.99032513	0.90509952	Bacteria.Firmicutes.Clostridia.Clostridiales.Ruminococcaceae.Ruminococcaceae_UCG_013	ARPC1B
146271	ENSG00000130429	rs10243678	0.522124179	0.949124201	0.871116083	0.336035232	-0.107650965	-0.016310582	0.010317817	0.104149645	0.167273838	0.25463995	0.063345049	0.107458758	0.361505789	0.305155317	0.833711408	0.960589187	Bacteria.Proteobacteria.Betaproteobacteria	ARPC1B
146272	ENSG00000130429	rs10243678	0.680818386	0.633628322	0.919661126	0.884105889	-0.076376705	0.187252291	0.00670081	0.01846072	0.18484094	0.391018154	0.066178728	0.126149495	0.439975148	0.322873153	0.997329664	0.92426646	Bacteria.Firmicutes.Negativicutes.Selenomonadales.Veillonellaceae.Megasphaera	ARPC1B
146273	ENSG00000130429	rs10243678	0.490573484	0.395416837	0.968445107	0.388699357	-0.091937323	0.175127746	0.001760815	0.06724684	0.132602809	0.204708001	0.04434054	0.077491649	0.204378063	0.107931845	0.820861576	0.993577312	Bacteria.Proteobacteria.Betaproteobacteria.Burkholderiales.Alcaligenaceae.Sutterella	ARPC1B
146274	ENSG00000130429	rs10243678	0.524224888	0.7172066	0.82274485	0.408935054	-0.092615165	-0.127410185	-0.011400933	-0.095590076	0.144642173	0.350244468	0.050688177	0.115010244	0.314852545	0.258761636	0.959597159	0.99789802	Bacteria.Verrucomicrobia	ARPC1B
146275	ENSG00000130429	rs10243678	0.716825313	0.654540614	0.243199238	0.645785557	-0.04802004	0.104929144	-0.102678989	0.071046267	0.131818864	0.23341662	0.087183963	0.153855237	0.258628025	0.166724105	0.663036029	0.916650172	Bacteria.Actinobacteria.Actinobacteria	ARPC1B
146276	ENSG00000130429	rs10243678	0.961522846	0.544337986	0.384674297	0.843334641	0.00844742	0.183753211	0.056855333	0.020985951	0.174428951	0.301497059	0.064960832	0.105764531	0.52241472	0.263166463	0.816844201	0.99780419	Bacteria.Firmicutes.Clostridia.Clostridiales.Ruminococcaceae.Ruminococcus_2	ARPC1B
146277	ENSG00000130429	rs10243678	0.575794214	0.529057852	0.778547506	0.885576122	-0.075131192	0.126134311	0.014520495	0.010962467	0.133595988	0.199314483	0.051421381	0.075880423	0.21749198	0.149984648	0.968802863	0.997181136	Bacteria.Bacteroidetes.Bacteroidia.Bacteroidales.Prevotellaceae	ARPC1B
146278	ENSG00000130429	rs10243678	0.650334963	0.644789386	0.275208329	0.869816392	0.094415158	0.130083327	0.091882943	0.020372705	0.207320934	0.280854201	0.083498156	0.123815854	0.568554194	0.372431827	0.948905015	0.966332496	Bacteria.Firmicutes.Clostridia.Clostridiales.Ruminococcaceae.Ruminococcaceae_NK4A214_group	ARPC1B
146279	ENSG00000130429	rs10243678	0.995253433	0.537553402	0.921233209	0.601509323	-0.005364584	0.66421783	-0.014802412	-0.093336728	0.898304395	1.071657342	0.149119832	0.177852828	0.999178724	0.854159108	0.997650199	0.999159905	Bacteria.Firmicutes.Clostridia.Clostridiales	ARPC1B
146280	ENSG00000130429	rs10243678	0.135886306	0.42079999	0.027248263	0.199163075	0.341765831	-0.354476588	-0.114349615	0.122613021	0.226333048	0.437534785	0.050620917	0.094524535	0.314897941	0.355256959	0.776380275	0.838900143	Bacteria.Firmicutes.Clostridia.Clostridiales.Ruminococcaceae.Faecalibacterium	ARPC1B
146281	ENSG00000130449	rs13185068	0.996047152	0.790089968	0.602276355	0.338157503	-0.000761613	0.057983325	0.036405593	-0.13762423	0.153141306	0.216928079	0.069517669	0.142626498	0.425686064	0.242845839	0.961796534	0.846145446	Bacteria.Firmicutes.Bacilli.Lactobacillales.Carnobacteriaceae.Granulicatella	ZSWIM6
146282	ENSG00000130449	rs13185068	0.189517426	0.171712111	0.020305197	0.157722785	-0.18011972	0.314793954	-0.106207617	0.129735924	0.135848333	0.227786437	0.044643458	0.090772431	0.125725975	0.062900402	0.955858825	0.932392372	Bacteria.Firmicutes.Clostridia.Clostridiales.Lachnospiraceae.Tyzzerella	ZSWIM6
146283	ENSG00000130449	rs13185068	0.483408791	0.524372322	0.330727403	0.584537996	-0.096433633	0.130526018	0.060508644	0.054090465	0.136810369	0.203922319	0.061744506	0.098433836	0.212805718	0.150287592	0.999694213	0.908466096	Bacteria.Firmicutes.Clostridia.Clostridiales.Lachnospiraceaencultured	ZSWIM6
146284	ENSG00000130449	rs13185068	0.889008875	0.243205949	0.80977335	0.382763368	-0.020966482	0.296140521	-0.014018059	-0.087401087	0.149646447	0.251454325	0.057997707	0.099458502	0.44330042	0.109522942	0.789206837	0.994680072	Bacteria.Proteobacteria.Betaproteobacteria.Burkholderiales	ZSWIM6
146285	ENSG00000130449	rs13185068	0.506485661	0.228541592	0.535301158	0.329493111	-0.105132154	0.341508021	0.036057327	-0.093002356	0.15737863	0.280942453	0.057853721	0.094658204	0.327595479	0.099804984	0.692024336	0.93883104	Bacteria.Firmicutes.Clostridia.Clostridiales.Lachnospiraceae.Lachnoclostridium	ZSWIM6
146286	ENSG00000130449	rs13185068	0.728249522	0.26483111	0.748951897	0.357731475	-0.045282932	0.260321108	-0.02221788	0.122013996	0.129766533	0.231447872	0.069132258	0.131725977	0.309694008	0.0825028	0.998043854	0.981051402	Bacteria.Firmicutes.Clostridia.Clostridiales.Ruminococcaceaencultured	ZSWIM6
146287	ENSG00000130449	rs13185068	0.656895024	0.330853576	0.422069827	0.299260695	-0.056976198	0.190845918	0.047270421	0.10074602	0.127675865	0.194795052	0.058507048	0.096280422	0.254931159	0.084687661	0.998525812	0.997174658	Bacteria.Proteobacteria.Deltaproteobacteria.Desulfovibrionales.Desulfovibrionaceae	ZSWIM6
146288	ENSG00000130449	rs13185068	0.619811268	0.41087166	0.345501214	0.600961324	-0.064052228	0.161850014	0.051177654	0.044544639	0.128488776	0.195542988	0.053856592	0.08475162	0.224712853	0.108647814	0.975933082	0.877983283	Bacteria.Bacteroidetes.Bacteroidia.Bacteroidales.Rikenellaceae.Alistipes	ZSWIM6
146289	ENSG00000130449	rs13185068	0.698382635	0.725763238	0.272839223	0.492287354	0.061590979	0.076195478	-0.0710734	0.061800228	0.158240409	0.216288505	0.064266528	0.089490141	0.4391819	0.279074536	0.426816365	0.950251425	Bacteria.Firmicutes.Clostridia.Clostridiales.Lachnospiraceae.Anaerostipes	ZSWIM6
146290	ENSG00000130449	rs13185068	0.816639335	0.603177421	0.114464166	0.772404927	0.031030928	0.103576643	0.105093215	-0.029067102	0.133287787	0.198276017	0.065686185	0.100079835	0.332529951	0.144433624	0.77292612	0.993111591	Bacteria.Actinobacteria.Actinobacteria.Bifidobacteriales.Bifidobacteriaceae.Bifidobacterium	ZSWIM6
146291	ENSG00000130449	rs13185068	0.840085134	0.340538943	0.832554859	0.5579409	-0.028243152	0.212949446	-0.011087731	-0.04990821	0.139407592	0.221788206	0.052232261	0.084742027	0.384788318	0.134206111	0.828719954	0.935568656	Bacteria.Proteobacteria.Betaproteobacteria.Burkholderiales.Alcaligenaceae	ZSWIM6
146292	ENSG00000130449	rs13185068	0.490669531	0.048889592	0.394050246	0.034275683	-0.11330646	0.509017971	-0.051363508	0.253273165	0.163460219	0.253595445	0.059864867	0.117127855	0.380003955	0.051936959	0.659788688	0.824114332	Bacteria.Firmicutes.Clostridia.Clostridiales.Ruminococcaceae.Ruminococcus_1	ZSWIM6
146293	ENSG00000130449	rs13185068	0.584936891	0.881422706	0.538980831	0.272080004	-0.082516487	0.033776627	-0.040000839	-0.099841182	0.150323469	0.225547979	0.064765642	0.090134986	0.331016713	0.2663705	0.92377273	0.899470775	Bacteria.Proteobacteria.Gammaproteobacteria.Pseudomonadales.Pseudomonadaceae.Pseudomonas	ZSWIM6
146294	ENSG00000130449	rs13185068	0.850192213	0.62663379	0.895405429	0.727003671	-0.031536631	0.109984899	-0.009897082	0.041187813	0.16630861	0.225013469	0.074987543	0.117469778	0.427368635	0.268438082	0.933072344	0.927561557	Bacteria.Firmicutes.Clostridia.Clostridiales.Lachnospiraceae.Blautia	ZSWIM6
146295	ENSG00000130449	rs13185068	0.685744718	0.732491349	0.243169603	0.687805927	0.064151028	0.094267126	0.124858507	-0.058390151	0.157831234	0.2746025	0.10600969	0.144660752	0.390775443	0.222953577	0.999005033	0.934109561	Bacteria.Actinobacteria.Coriobacteriia.Coriobacteriales	ZSWIM6
146296	ENSG00000130449	rs13185068	0.858610305	0.585740445	0.259146038	0.787512364	0.024951938	0.129239071	0.059178631	-0.023699409	0.139511733	0.235945844	0.051985585	0.087562486	0.346633334	0.196239494	0.634632032	0.99671406	Bacteria.Firmicutes.Negativicutes.Selenomonadales.Acidaminococcaceae.Phascolarctobacterium	ZSWIM6
146297	ENSG00000130449	rs13185068	0.896315883	0.738296132	0.761386422	0.386410094	-0.019950093	0.072767965	0.021707559	-0.125086985	0.152491649	0.216866286	0.071186412	0.143445965	0.410154245	0.221799396	0.991744893	0.880301447	Bacteria.Firmicutes.Bacilli.Lactobacillales.Carnobacteriaceae	ZSWIM6
146298	ENSG00000130449	rs13185068	0.96413722	0.944028504	0.881328934	0.533265481	-0.009170451	-0.023440848	0.013067812	-0.075617225	0.20317337	0.332591554	0.087192601	0.120722808	0.639250199	0.426552552	0.99991226	0.988194298	Bacteria.Actinobacteria.Coriobacteriia.Coriobacteriales.Coriobacteriaceae.Collinsella	ZSWIM6
146299	ENSG00000130449	rs13185068	0.526367644	0.761030061	0.512573689	0.459896454	-0.099804257	0.072064614	-0.044314779	-0.088112141	0.156680697	0.235960475	0.067301513	0.118520111	0.288222532	0.253198288	0.979221309	0.998719086	Bacteria.Firmicutes.Bacilli.Bacillales.Family_XI.Gemella	ZSWIM6
146300	ENSG00000130449	rs13185068	0.825132496	0.1202173	0.809352541	0.199136373	-0.034343924	0.443914931	-0.020915232	-0.171153152	0.154812633	0.281932682	0.086338941	0.131937034	0.474551433	0.064970323	0.976314705	0.967025883	Bacteria.Firmicutes.Bacilli.Lactobacillales.Streptococcaceae.Streptococcus	ZSWIM6
146301	ENSG00000130449	rs13185068	0.257138621	0.291161751	0.087129608	0.271817833	-0.163876125	0.287208457	-0.170140957	0.151382851	0.143345547	0.269874223	0.097952798	0.136590544	0.205273209	0.102756549	0.999672451	0.998587032	Bacteria.Firmicutes.Clostridia.Clostridiales.Ruminococcaceae.Butyricicoccus	ZSWIM6
146302	ENSG00000130449	rs13185068	0.712312325	0.234173166	0.809639803	0.187049447	-0.058417996	0.259148127	-0.016967605	0.13209528	0.157729502	0.21580669	0.070150794	0.099065291	0.382902263	0.093789437	0.856309465	0.981481548	Bacteria.Firmicutes.Clostridia.Clostridiales.Lachnospiraceae.Eubacterium_eligens_group	ZSWIM6
146303	ENSG00000130449	rs13185068	0.133481204	0.446413149	0.074103476	0.791808713	-0.264271548	0.19995209	-0.100888047	0.023060594	0.173917772	0.261013302	0.055578929	0.087004276	0.22051744	0.245481757	0.952951676	0.947109235	Bacteria.Proteobacteria.Gammaproteobacteria.Enterobacteriales.Enterobacteriaceae.Citrobacter	ZSWIM6
146304	ENSG00000130449	rs13185068	0.621658468	0.412192076	0.356468867	0.593759223	-0.063763685	0.161466679	0.049914531	0.045417081	0.128589445	0.195634292	0.053745348	0.08472672	0.224077131	0.106953822	0.97729231	0.892571169	Bacteria.Bacteroidetes.Bacteroidia.Bacteroidales.Rikenellaceae	ZSWIM6
146305	ENSG00000130449	rs13185068	0.66728015	0.449032301	0.775162598	0.785528161	-0.071256799	0.183449083	-0.019448521	0.024263423	0.165003884	0.240862074	0.067807452	0.088796022	0.389295026	0.213614463	0.821482812	0.940986664	Bacteria.Bacteroidetes.Bacteroidia.Bacteroidales.Porphyromonadaceae.Odoribacter	ZSWIM6
146306	ENSG00000130449	rs13185068	0.132177137	0.397580536	0.121018411	0.533410238	-0.390857394	0.366803104	0.145250608	-0.087666838	0.256345019	0.43073858	0.092452416	0.14000965	0.369829001	0.369314012	0.817261294	0.890989519	Bacteria.Firmicutes.Negativicutes.Selenomonadales	ZSWIM6
146307	ENSG00000130449	rs13185068	0.82653993	0.358093858	0.976135777	0.549719322	-0.035403084	0.214974332	0.002029132	0.067604091	0.160903578	0.232261871	0.067571969	0.112426433	0.475933145	0.164453705	0.650879001	0.949459168	Bacteria.Firmicutes.Clostridia.Clostridiales.Christensenellaceae.Christensenellaceae_R_7_group	ZSWIM6
146308	ENSG00000130449	rs13185068	0.863044073	0.425302672	0.176060315	0.038223663	-0.021539282	0.153282678	-0.064687154	0.190840468	0.124371412	0.191053884	0.047290084	0.090210347	0.325745969	0.098074683	0.635624594	0.740950394	Bacteria.Firmicutes.Clostridia.Clostridiales.Lachnospiraceae.Lachnospiraceae_NK4A136_group	ZSWIM6
146309	ENSG00000130449	rs13185068	0.225604033	0.137070814	0.201655038	0.191956246	-0.236575924	0.453363631	-0.106893778	0.162153286	0.193379449	0.301162355	0.082869667	0.122981145	0.29928556	0.098724023	0.777556891	0.942166966	Bacteria.Firmicutes.Clostridia.Clostridiales.Lachnospiraceae.Lachnospiraceae_ND3007_group	ZSWIM6
146310	ENSG00000130449	rs13185068	0.849178102	0.500133047	0.550563418	0.95722801	-0.025023174	0.157287122	-0.037557084	0.005962871	0.131061659	0.231962381	0.062590589	0.110752283	0.388438198	0.131371439	0.977260763	0.997435414	Bacteria.Firmicutes.Negativicutes.Selenomonadales.Veillonellaceae.Veillonella	ZSWIM6
146311	ENSG00000130449	rs13185068	0.573636952	0.659086129	0.028478087	0.600557115	0.075067952	0.086011587	-0.111427793	0.045426465	0.132730984	0.194065457	0.049731988	0.086333305	0.295402326	0.216550166	0.405906663	0.840827586	Bacteria.Firmicutes.Clostridia.Clostridiales.Lachnospiraceae.Roseburia	ZSWIM6
146312	ENSG00000130449	rs13185068	0.347448755	0.276522281	0.085822238	0.433505158	-0.127383896	0.224543881	-0.107359605	0.073981361	0.134598108	0.204617407	0.061546479	0.09387351	0.177116216	0.068440016	0.262847563	0.943745455	Bacteria.Firmicutes.Clostridia.Clostridiales.Lachnospiraceae.Lachnospira	ZSWIM6
146313	ENSG00000130449	rs13185068	0.554531722	0.239624859	0.531743049	0.042520664	-0.126835692	-0.401179363	-0.048868273	-0.265483358	0.213505318	0.338033655	0.077728015	0.128310694	0.498764351	0.189832371	0.997947728	0.9977362	Bacteria.Actinobacteria.Actinobacteria.Micrococcales	ZSWIM6
146314	ENSG00000130449	rs13185068	0.940097947	0.482960542	0.482454425	0.974341511	-0.010082871	0.13971485	0.048123353	0.003000813	0.133657767	0.198009684	0.068123309	0.092939634	0.397839208	0.118242212	0.620355076	0.894960143	Bacteria.Firmicutes.Clostridia.Clostridiales.Peptostreptococcaceae	ZSWIM6
146315	ENSG00000130449	rs13185068	0.71702675	0.339620087	0.803192607	0.592981976	-0.047438313	0.197509226	-0.014065992	-0.043889241	0.130318948	0.205313317	0.056210475	0.081704038	0.267199758	0.097896444	0.903556314	0.909375003	Bacteria.Fusobacteria.Fusobacteriia.Fusobacteriales	ZSWIM6
146316	ENSG00000130449	rs13185068	0.698785903	0.959084048	0.825822036	0.687759289	-0.069214908	0.017865792	0.01696003	0.055030555	0.178078557	0.346900141	0.076758724	0.136315879	0.452025837	0.403023597	0.99759175	0.986746924	Bacteria.Firmicutes.Clostridia.Clostridiales.Lachnospiraceae.Lachnospiraceae_UCG_008	ZSWIM6
146317	ENSG00000130449	rs13185068	0.647250558	0.726235752	0.572997524	0.563375425	0.214163105	-0.253231743	-0.047606143	0.072173518	0.465854618	0.720117713	0.084033946	0.12426307	0.959504824	0.678326626	0.997187614	0.939136997	Bacteria.Bacteroidetes.Bacteroidia.Bacteroidales	ZSWIM6
146318	ENSG00000130449	rs13185068	0.313487578	0.464517564	0.336570272	0.666123927	-0.285341223	0.325816725	0.072910842	-0.055858914	0.280901025	0.442824171	0.075311354	0.12887087	0.650340056	0.402721872	0.998803525	0.997226571	Bacteria.Firmicutes.Clostridia.Clostridiales.Lachnospiraceae.Eubacterium_rectale_group	ZSWIM6
146319	ENSG00000130449	rs13185068	0.89858503	0.365703222	0.480946279	0.458178513	-0.016768078	0.184034127	-0.040329052	-0.071664705	0.131053684	0.202030996	0.056892854	0.096027003	0.282118761	0.115703713	0.915505146	0.987424055	Bacteria.Proteobacteria.Gammaproteobacteria.Pasteurellales.Pasteurellaceae	ZSWIM6
146320	ENSG00000130449	rs13185068	0.806204402	0.544816617	0.867282922	0.188397896	-0.042823037	-0.196749307	-0.008853898	-0.134803977	0.173845427	0.323206011	0.052773138	0.101410207	0.485172846	0.252331466	0.876624122	0.880417359	Bacteria.Bacteroidetes.Bacteroidia.Bacteroidales.Prevotellaceae.Prevotella_9	ZSWIM6
146321	ENSG00000130449	rs13185068	0.988218038	0.816243046	0.806539618	0.76249976	-0.002971978	0.073165709	0.019275172	-0.035719749	0.200484862	0.313579854	0.078388352	0.117703775	0.560909571	0.317440857	0.839373998	0.996502544	Bacteria.Firmicutes.Clostridia.Clostridiales.Family_XI	ZSWIM6
146322	ENSG00000130449	rs13185068	0.812120913	0.609027439	0.099316966	0.714698017	0.031635732	0.101602455	0.111656066	-0.036740575	0.132556255	0.197688059	0.066776923	0.10006901	0.31979436	0.158527978	0.867347371	0.998755611	Bacteria.Actinobacteria.Actinobacteria.Bifidobacteriales.Bifidobacteriaceae	ZSWIM6
146323	ENSG00000130449	rs13185068	0.441047396	0.440637942	0.473138957	0.550159048	-0.466178742	0.608922629	0.082358142	-0.090184723	0.601385303	0.784822609	0.114135454	0.150144157	0.954184916	0.718739128	0.999826541	0.999832315	Bacteria.Firmicutes.Clostridia.Clostridiales.Lachnospiraceae	ZSWIM6
146324	ENSG00000130449	rs13185068	0.741538209	0.680734567	0.313747125	0.78958766	0.053307508	0.114783386	0.105697394	-0.038541314	0.160939296	0.277712504	0.104108899	0.143838665	0.41056045	0.216734886	0.999739884	0.906103253	Bacteria.Actinobacteria.Coriobacteriia.Coriobacteriales.Coriobacteriaceae	ZSWIM6
146325	ENSG00000130449	rs13185068	0.499582292	0.70389365	0.240228543	0.892552751	0.129344799	0.125722769	0.088934351	-0.018257853	0.190508133	0.329334682	0.075033401	0.134640115	0.499485879	0.359647559	0.998832683	0.995738724	Bacteria.Firmicutes.Clostridia.Clostridiales.Ruminococcaceae.Eubacterium_coprostanoligenes_group	ZSWIM6
146326	ENSG00000130449	rs13185068	0.510750711	0.302001598	0.53108225	0.485210432	-0.126838272	0.237709076	0.053848085	-0.084458146	0.191798402	0.228475192	0.085510549	0.120317687	0.369194826	0.214187095	0.897559471	0.832373274	Bacteria.Firmicutes.Erysipelotrichia.Erysipelotrichales	ZSWIM6
146327	ENSG00000130449	rs13185068	0.39761552	0.304931719	0.355995675	0.487420246	-0.142104883	0.246527982	-0.053295187	0.056213564	0.16688686	0.238403632	0.057328658	0.080489429	0.289318758	0.180790619	0.620471722	0.891458282	Bacteria.Firmicutes.Clostridia.Clostridiales.Lachnospiraceae.Lachnospiraceae_UCG_010	ZSWIM6
146328	ENSG00000130449	rs13185068	0.96078643	0.945445483	0.51886111	0.476231211	0.007108696	0.018774744	0.035681457	-0.070259159	0.144027124	0.273316836	0.055010292	0.098054819	0.432716404	0.241675339	0.9366232	0.979585985	Bacteria.Firmicutes.Erysipelotrichia.Erysipelotrichales.Erysipelotrichaceae.Erysipelatoclostridium	ZSWIM6
146329	ENSG00000130449	rs13185068	0.435558457	0.495731557	0.357642461	0.251571226	-0.14441133	-0.254297004	-0.064069336	-0.142021164	0.184065365	0.371195087	0.06915619	0.122766375	0.424806327	0.2781407	0.981084248	0.998600531	Bacteria.Firmicutes.Clostridia.Clostridiales.Ruminococcaceae.Ruminiclostridium_6	ZSWIM6
146330	ENSG00000130449	rs13185068	0.917875843	0.969599477	0.844312185	0.563156447	-0.017096916	-0.01289721	0.009562985	-0.056273087	0.165169458	0.337114105	0.048501985	0.096832381	0.51335499	0.334539493	0.884356293	0.998607976	Bacteria.Firmicutes.Clostridia.Clostridiales.Lachnospiraceae.Tyzzerella_4	ZSWIM6
146331	ENSG00000130449	rs13185068	0.15650471	0.129641314	0.110261944	0.163769251	-0.27648901	0.410262857	-0.111200832	0.13234668	0.192875374	0.26727501	0.068679424	0.093967536	0.240861238	0.128636905	0.999878354	0.940913462	Bacteria.Bacteroidetes.Bacteroidia.Bacteroidales.Porphyromonadaceae.Barnesiella	ZSWIM6
146332	ENSG00000130449	rs13185068	0.590807982	0.206010041	0.276733385	0.293113539	0.09207793	0.348456908	0.10105269	0.173147878	0.170406793	0.272789155	0.092125925	0.163362726	0.439430444	0.125858026	0.998820086	0.961415255	Bacteria.Firmicutes.Clostridia.Clostridiales.Family_XIII	ZSWIM6
146333	ENSG00000130449	rs13185068	0.134566875	0.487343883	0.047591077	0.2218406	0.346330522	-0.288278554	0.178191743	-0.193651503	0.228569036	0.412699174	0.088247413	0.156996737	0.35563164	0.423142454	0.647283466	0.913834648	Bacteria.Firmicutes.Clostridia.Clostridiales.Ruminococcaceae.Anaerotruncus	ZSWIM6
146334	ENSG00000130449	rs13185068	0.586667421	0.185589077	0.589873524	0.183502937	-0.083944834	0.303596171	-0.034059303	0.136207538	0.153634899	0.22691886	0.062874207	0.101317245	0.309075116	0.090928703	0.908850388	0.91154248	Bacteria.Firmicutes.Clostridia.Clostridiales.Ruminococcaceae.Ruminococcaceae_UCG_003	ZSWIM6
146335	ENSG00000130449	rs13185068	0.271357249	0.507639832	0.288747491	0.608161125	-0.79474714	0.652639302	0.128087204	-0.08432545	0.716393603	0.979642215	0.119750468	0.16367522	0.997454612	0.849792241	0.997650199	0.999159905	Bacteria.Firmicutes.Clostridia.Clostridiales	ZSWIM6
146336	ENSG00000130449	rs13185068	0.846150501	0.487533188	0.382520601	0.504522142	-0.024991102	0.13794848	-0.072058839	0.091247219	0.128285488	0.197573064	0.081957643	0.135962617	0.292563306	0.116071847	0.999276643	0.988728768	Bacteria.Firmicutes.Clostridia.Clostridiales.Ruminococcaceae.Ruminiclostridium_5	ZSWIM6
146337	ENSG00000130449	rs13185068	0.911985084	0.760214822	0.628532617	0.444144588	-0.015102828	0.067981574	-0.035458595	0.087670271	0.136102956	0.221810259	0.07294539	0.113871354	0.300922627	0.188481039	0.997117901	0.950206352	Bacteria.Firmicutes.Clostridia.Clostridiales.Lachnospiraceae.Eubacterium_hallii_group	ZSWIM6
146338	ENSG00000130449	rs13185068	0.779413859	0.098185711	0.988604298	0.157036529	-0.051821151	0.565282837	-0.001261402	-0.201730398	0.184254536	0.336916029	0.087976551	0.140908132	0.521223878	0.085549206	0.975713223	0.933837527	Bacteria.Firmicutes.Bacilli	ZSWIM6
146339	ENSG00000130449	rs13185068	0.562904745	0.763659086	0.397549874	0.248435645	-0.079940984	0.063342585	-0.057154385	-0.109157729	0.137470219	0.209782864	0.067112274	0.093729432	0.220502482	0.15181379	0.990263512	0.935449612	Bacteria.Proteobacteria.Gammaproteobacteria.Pseudomonadales	ZSWIM6
146340	ENSG00000130449	rs13185068	0.834470302	0.679973858	0.570131871	0.810023795	-0.026923184	0.090523906	0.027814335	0.018532679	0.128320238	0.218466166	0.048732295	0.076779401	0.310156573	0.167755082	0.811717985	0.86709714	Bacteria.Firmicutes.Negativicutes.Selenomonadales.Veillonellaceae.Dialister	ZSWIM6
146341	ENSG00000130449	rs13185068	0.745999205	0.506594909	0.530246588	0.739516318	0.065835414	0.159762407	0.054904823	0.037797458	0.202383998	0.239219618	0.087011009	0.113193812	0.510993331	0.304401475	0.853042785	0.895507627	Bacteria.Firmicutes.Clostridia.Clostridiales.Ruminococcaceae.Ruminiclostridium_9	ZSWIM6
146342	ENSG00000130449	rs13185068	0.639074228	0.323753918	0.396936093	0.313782794	-0.060398447	0.19388881	0.050804559	0.098086171	0.12817954	0.194996232	0.059578181	0.09661924	0.250459483	0.088654909	0.997604342	0.996621608	Bacteria.Proteobacteria.Deltaproteobacteria	ZSWIM6
146343	ENSG00000130449	rs13185068	0.479481307	0.393279646	0.473110607	0.734906424	-0.116864389	0.199007889	0.045784524	-0.029525503	0.16431119	0.231566723	0.063446081	0.086823913	0.3598595	0.174380168	0.906626952	0.997216401	Bacteria.Firmicutes.Clostridia.Clostridiales.Ruminococcaceae.Subdoligranulum	ZSWIM6
146344	ENSG00000130449	rs13185068	0.236216859	0.338924434	0.251444787	0.407362822	-0.936990556	1.024356577	0.148689194	-0.144749692	0.783733713	1.063288025	0.128495749	0.173570945	0.999435429	0.959065662	0.999968393	0.999515331	Bacteria.Firmicutes	ZSWIM6
146345	ENSG00000130449	rs13185068	0.80894581	0.824891061	0.980789591	0.667894158	-0.035798275	0.061476812	-0.001040492	0.035532324	0.147455832	0.27673145	0.043045621	0.082441535	0.44885357	0.292593161	0.999354761	0.999171204	Bacteria.Proteobacteria.Gammaproteobacteria.Enterobacteriales.Enterobacteriaceae	ZSWIM6
146346	ENSG00000130449	rs13185068	0.173726597	0.888579437	0.140572874	0.768630986	-0.325842395	0.05073976	-0.146446792	-0.039288865	0.236905904	0.360745498	0.098163719	0.13300289	0.305714255	0.427960629	0.998891856	0.999590371	Bacteria.Firmicutes.Bacilli.Bacillales.Staphylococcaceae.Staphylococcus	ZSWIM6
146347	ENSG00000130449	rs13185068	0.606856515	0.399321212	0.598579319	0.817248809	-0.072203824	0.171835745	0.031031494	-0.016440792	0.139638049	0.202537671	0.058656159	0.070858345	0.265342003	0.100803	0.991923473	0.977793214	Bacteria.Bacteroidetes.Bacteroidia.Bacteroidales.Porphyromonadaceae	ZSWIM6
146348	ENSG00000130449	rs13185068	0.966707124	0.155767971	0.763017873	0.212084056	0.008182953	0.497998491	0.026238109	0.239588037	0.195298761	0.346770278	0.086654879	0.190111191	0.627172697	0.135984639	0.99792254	0.986607256	Bacteria.Firmicutes.Clostridia.Clostridiales.Family_XIII.Family_XIII_AD3011_group	ZSWIM6
146349	ENSG00000130449	rs13185068	0.513710441	0.300971764	0.53427352	0.479674218	-0.125819132	0.237946329	0.053418503	-0.085762785	0.19160134	0.228212502	0.085493605	0.120635535	0.367863772	0.210388356	0.887570509	0.832883138	Bacteria.Firmicutes.Erysipelotrichia.Erysipelotrichales.Erysipelotrichaceae	ZSWIM6
146350	ENSG00000130449	rs13185068	0.789378192	0.309788315	0.911186957	0.482116761	-0.043197886	0.245788103	-0.007030033	0.074960712	0.161053006	0.240106017	0.062781204	0.106032124	0.5104588	0.151846402	0.996596763	0.999791394	Bacteria.Firmicutes.Clostridia.Clostridiales.Ruminococcaceae.Ruminococcaceae_UCG_005	ZSWIM6
146351	ENSG00000130449	rs13185068	0.754470735	0.344943797	0.932820047	0.476538103	-0.040001622	0.196544251	-0.005364128	0.081974429	0.12736373	0.206592015	0.063387432	0.114484806	0.262658792	0.102061179	0.999160666	0.997201293	Bacteria.Firmicutes.Clostridia.Clostridiales.Lachnospiraceae.Coprococcus_1	ZSWIM6
146352	ENSG00000130449	rs13185068	0.950543418	0.898498254	0.764321474	0.578677284	0.012939852	-0.052482595	0.021033009	-0.072320415	0.207821325	0.409833754	0.069860663	0.129577733	0.604887145	0.412303144	0.997594253	0.968019235	Bacteria.Firmicutes.Erysipelotrichia.Erysipelotrichales.Erysipelotrichaceae.Faecalitalea	ZSWIM6
146353	ENSG00000130449	rs13185068	0.661179222	0.391862795	0.735761483	0.59939357	-0.064557138	0.176550666	-0.021067102	0.045241515	0.146620166	0.204817865	0.06215927	0.085707325	0.336535599	0.089498522	0.651174671	0.971631907	Bacteria.Firmicutes.Clostridia.Clostridiales.Peptostreptococcaceae.Intestinibacter	ZSWIM6
146354	ENSG00000130449	rs13185068	0.89400619	0.388020325	0.46487304	0.434437911	-0.017453831	0.173269438	-0.042034761	-0.073961312	0.130486856	0.199379187	0.057175989	0.094039605	0.298149973	0.121670026	0.915821605	0.989428248	Bacteria.Proteobacteria.Gammaproteobacteria.Pasteurellales.Pasteurellaceae.Haemophilus	ZSWIM6
146355	ENSG00000130449	rs13185068	0.714112031	0.736941721	0.808327587	0.756100682	-0.051981718	0.087666879	0.010377751	0.024219323	0.14127697	0.259870945	0.042606085	0.077646272	0.365813563	0.20714648	0.999492402	0.999741582	Bacteria.Proteobacteria.Gammaproteobacteria.Enterobacteriales.Enterobacteriaceae.Escherichia_Shigella	ZSWIM6
146356	ENSG00000130449	rs13185068	0.21938142	0.19028452	0.066636852	0.106805421	-0.180977066	0.272315035	0.179340383	-0.189288094	0.14593264	0.205743831	0.096139433	0.115746332	0.16752962	0.075899991	0.618002273	0.850985913	Bacteria.Actinobacteria	ZSWIM6
146357	ENSG00000130449	rs13185068	0.833897016	0.359324737	0.96459643	0.549694304	-0.03382956	0.213508662	0.00300741	0.067281045	0.16067227	0.231273775	0.06749466	0.111882169	0.476390301	0.161865039	0.646196347	0.955305534	Bacteria.Firmicutes.Clostridia.Clostridiales.Christensenellaceae	ZSWIM6
146358	ENSG00000130449	rs13185068	0.839128084	0.12373701	0.799119992	0.203857811	-0.03203466	0.44145913	-0.02217815	-0.169579726	0.15716849	0.283079598	0.086792453	0.132118112	0.503128188	0.067469456	0.990521397	0.960931845	Bacteria.Firmicutes.Bacilli.Lactobacillales.Streptococcaceae	ZSWIM6
146359	ENSG00000130449	rs13185068	0.889830211	0.700608904	0.482857973	0.201413549	0.020740059	-0.107526726	0.035266403	-0.130926144	0.149141295	0.278421482	0.049969254	0.10144577	0.408521395	0.255633141	0.982891669	0.998439902	Bacteria.Verrucomicrobia.Verrucomicrobiae.Verrucomicrobiales.Verrucomicrobiaceae.Akkermansia	ZSWIM6
146360	ENSG00000130449	rs13185068	0.447053059	0.825538007	0.489362418	0.61727754	-0.335112574	-0.133828297	0.062415641	0.062750553	0.438068086	0.604685601	0.089771408	0.124970393	0.89770646	0.766431654	0.999135888	0.996172726	Bacteria.Firmicutes.Clostridia.Clostridiales.Ruminococcaceae	ZSWIM6
146361	ENSG00000130449	rs13185068	0.82956442	0.462496241	0.689591697	0.859812033	-0.028743827	0.152207611	0.022634393	0.01902641	0.132994154	0.205931444	0.05641729	0.107302629	0.292370482	0.127654748	0.99935717	0.961625472	Bacteria.Firmicutes.Erysipelotrichia.Erysipelotrichales.Erysipelotrichaceae.Erysipelotrichaceae_UCG_003	ZSWIM6
146362	ENSG00000130449	rs13185068	0.640782663	0.467785611	0.463556071	0.897421742	-0.060895601	0.149502596	-0.033000051	0.009025812	0.12989736	0.204693038	0.04475424	0.06973826	0.245286861	0.124160852	0.750329226	0.996510265	Bacteria.Proteobacteria.Betaproteobacteria.Burkholderiales.Alcaligenaceae.Sutterella	ZSWIM6
146363	ENSG00000130449	rs13185068	0.89033977	0.262965901	0.85869524	0.430896281	-0.021683182	0.304595458	-0.01066964	-0.082735193	0.156652549	0.269745746	0.059692537	0.104384987	0.485579843	0.123056967	0.829986795	0.978350333	Bacteria.Proteobacteria.Betaproteobacteria	ZSWIM6
146364	ENSG00000130449	rs13185068	0.952308382	0.557951659	0.252874705	0.768832867	0.008037612	0.131709068	0.059212237	-0.02513103	0.133872035	0.223642548	0.051326718	0.085151512	0.406349946	0.165312656	0.85265015	0.989671681	Bacteria.Firmicutes.Negativicutes.Selenomonadales.Acidaminococcaceae	ZSWIM6
146365	ENSG00000130449	rs13185068	0.800563657	0.131719882	0.901928911	0.210782983	-0.042617006	0.46124914	-0.010591636	-0.168019564	0.168012499	0.302147622	0.085618635	0.132938305	0.494182616	0.07938751	0.991685497	0.951028703	Bacteria.Firmicutes.Bacilli.Lactobacillales	ZSWIM6
146366	ENSG00000130449	rs13185068	0.962531305	0.598267055	0.612519892	0.837309129	0.007553682	0.119665045	0.026154464	-0.014530832	0.160175635	0.225999106	0.051390406	0.070482757	0.511410994	0.231213761	0.99714486	0.996602117	Bacteria.Firmicutes.Clostridia.Clostridiales.Clostridiaceae_1.Clostridium_sensu_stricto_1	ZSWIM6
146367	ENSG00000130449	rs13185068	0.955648559	0.698724533	0.767585282	0.975603785	0.012337957	0.132556046	0.026902243	-0.005106062	0.220991835	0.340971741	0.090648904	0.166327541	0.648226969	0.379099402	0.992565229	0.93149849	Bacteria.Firmicutes.Clostridia.Clostridiales.Ruminococcaceae.Ruminococcaceae_UCG_013	ZSWIM6
146368	ENSG00000130449	rs13185068	0.735091227	0.430468096	0.934267879	0.350116548	-0.04425736	0.156081735	0.005496052	0.095926844	0.130239444	0.196740811	0.066380329	0.101925962	0.25717261	0.121745147	0.791737658	0.94720491	Bacteria.Firmicutes.Clostridia.Clostridiales.Lachnospiraceae.Dorea	ZSWIM6
146369	ENSG00000130449	rs13185068	0.874260825	0.692982929	0.438394444	0.190951985	0.023331031	-0.109970473	0.039198443	-0.13401692	0.146852509	0.277303457	0.050273433	0.101409163	0.422968078	0.252944874	0.959597159	0.99789802	Bacteria.Verrucomicrobia	ZSWIM6
146370	ENSG00000130449	rs13185068	0.2090647	0.320534041	0.182264685	0.539142576	-0.263885789	0.300250422	0.088663441	-0.055968916	0.207993241	0.299947513	0.065762951	0.090655898	0.322792963	0.201609945	0.9994853	0.999502343	Bacteria.Firmicutes.Clostridia.Clostridiales.Lachnospiraceae.Ruminococcus_gnavus_group	ZSWIM6
146371	ENSG00000130449	rs13185068	0.342966637	0.02615696	0.275107902	0.024869421	-0.181249177	0.687357156	-0.076398533	0.285393195	0.189730578	0.302019728	0.069412121	0.124264269	0.403526928	0.048692164	0.961249848	0.997513341	Bacteria.Firmicutes.Clostridia.Clostridiales.Lachnospiraceae.Eubacterium_xylanophilum_group	ZSWIM6
146372	ENSG00000130449	rs13185068	0.857616932	0.786115677	0.919765792	0.546684773	-0.031256213	0.065843739	0.006536062	-0.055668292	0.173527719	0.241644941	0.064636139	0.091875548	0.494719524	0.337223211	0.893124555	0.992480232	Bacteria.Firmicutes.Clostridia.Clostridiales.Ruminococcaceae.Ruminococcus_2	ZSWIM6
146373	ENSG00000130449	rs13185068	0.503790114	0.73911732	0.394215008	0.540328293	0.224564972	-0.212629767	-0.053990064	0.068964573	0.33403634	0.635760819	0.062948205	0.112033811	0.878770768	0.683993407	0.999973618	0.989705988	Bacteria.Bacteroidetes.Bacteroidia.Bacteroidales.Bacteroidaceae.Bacteroides	ZSWIM6
146374	ENSG00000130449	rs13185068	0.893642354	0.490556086	0.597996575	0.213884729	0.022682043	-0.265526727	0.032403795	-0.177573991	0.16898995	0.382958425	0.061152422	0.141465855	0.528636732	0.230812644	0.853833428	0.947283106	Bacteria.Firmicutes.Erysipelotrichia.Erysipelotrichales.Erysipelotrichaceae.Clostridium_innocuum_group	ZSWIM6
146375	ENSG00000130449	rs13185068	0.863434282	0.384496557	0.828595783	0.150740591	-0.021783891	0.168729797	0.011945266	0.122446533	0.126146886	0.192712027	0.054951944	0.08420992	0.310660009	0.110325427	0.92697622	0.861283753	Bacteria.Firmicutes.Clostridia.Clostridiales.Ruminococcaceae.Ruminococcaceae_UCG_002	ZSWIM6
146376	ENSG00000130449	rs13185068	0.913777618	0.941684088	0.873288139	0.690123867	-0.019304822	0.026463398	0.009944162	-0.051416747	0.177602034	0.360356271	0.062106922	0.128391119	0.583350203	0.340297707	0.999985325	0.999758873	Bacteria.Firmicutes.Clostridia.Clostridiales.Ruminococcaceae.Ruminococcaceae_UCG_014	ZSWIM6
146377	ENSG00000130449	rs13185068	0.740970849	0.365710884	0.904317846	0.561510862	-0.043502661	0.18524924	-0.0068168	-0.046213516	0.13103914	0.203368207	0.056487216	0.079187318	0.277885572	0.102245175	0.918096323	0.907046351	Bacteria.Fusobacteria.Fusobacteriia.Fusobacteriales.Fusobacteriaceae.Fusobacterium	ZSWIM6
146378	ENSG00000130449	rs13185068	0.642035399	0.468485648	0.742683121	0.77261222	-0.094667752	0.215403568	-0.022894056	0.030132356	0.20269873	0.295388329	0.069438018	0.103844891	0.43246084	0.21540395	0.999858829	0.957708045	Bacteria.Proteobacteria.Betaproteobacteria.Neisseriales.Neisseriaceae.Eikenella	ZSWIM6
146379	ENSG00000130449	rs13185068	0.931207998	0.573247004	0.344813836	0.755921543	0.012016408	0.112862251	-0.065555863	0.032870029	0.138661164	0.199353388	0.06888853	0.105300182	0.338632118	0.17462344	0.92078388	0.951598482	Bacteria.Firmicutes.Clostridia.Clostridiales.Lachnospiraceae.Fusicatenibacter	ZSWIM6
146380	ENSG00000130449	rs13185068	0.568445926	0.579323675	0.634076196	0.87926001	-0.107286649	0.198105026	-0.03062344	0.023264392	0.187151429	0.355554648	0.064032145	0.152547056	0.40313901	0.304296043	0.997329664	0.92426646	Bacteria.Firmicutes.Negativicutes.Selenomonadales.Veillonellaceae.Megasphaera	ZSWIM6
146381	ENSG00000130449	rs13185068	0.792748086	0.905756763	0.27089433	0.077998599	-0.032910149	0.024648244	0.079972891	-0.232850177	0.124741533	0.207380718	0.072018167	0.130033345	0.292986151	0.236616738	0.999670759	0.975906693	Bacteria.Firmicutes.Clostridia.Clostridiales.Ruminococcaceae.Flavonifractor	ZSWIM6
146382	ENSG00000130449	rs13185068	0.735385314	0.41699947	0.985531791	0.783579836	-0.043365053	0.173500982	0.001002667	0.022938679	0.127761076	0.212403167	0.055079171	0.083172691	0.246670907	0.123920529	0.998277807	0.999325446	Bacteria.Bacteroidetes.Bacteroidia.Bacteroidales.Porphyromonadaceae.Parabacteroides	ZSWIM6
146383	ENSG00000130449	rs13185068	0.602312769	0.759160177	0.402375069	0.162670487	-0.069877672	0.063101713	-0.066673163	-0.179407853	0.133447112	0.2049574	0.079099671	0.12704432	0.260335384	0.188517978	0.88760533	0.997132292	Bacteria.Firmicutes.Bacilli.Bacillales	ZSWIM6
146384	ENSG00000130449	rs13185068	0.907858339	0.551986289	0.513122004	0.956134121	0.018136864	0.132946251	0.032586149	-0.003843624	0.156093437	0.222356491	0.049553703	0.069608094	0.480397442	0.192931605	0.975699737	0.99999132	Bacteria.Firmicutes.Clostridia.Clostridiales.Clostridiaceae_1	ZSWIM6
146385	ENSG00000130449	rs13185068	0.806643144	0.481030486	0.84396302	0.944383699	-0.033163832	0.14135012	0.010169518	-0.005821374	0.134944521	0.199443359	0.051461273	0.083125232	0.305917517	0.136913758	0.922225994	0.911685785	Bacteria.Proteobacteria.Betaproteobacteria.Burkholderiales.Alcaligenaceae.Parasutterella	ZSWIM6
146386	ENSG00000130449	rs13185068	0.955222156	0.548271602	0.848533663	0.157606719	-0.013033581	-0.182213103	-0.009995148	0.096116861	0.231226122	0.301923619	0.052125192	0.06723108	0.688545439	0.409033709	0.990825301	0.804361781	Bacteria.Firmicutes.Clostridia.Clostridiales.Ruminococcaceae.Faecalibacterium	ZSWIM6
146387	ENSG00000130449	rs13185068	0.444962215	0.611199687	0.435611611	0.836672975	-0.133877226	0.183211832	0.053800658	-0.025166802	0.174201576	0.358654084	0.068581807	0.121590844	0.397736086	0.260046345	0.79458062	0.90969701	Bacteria.Firmicutes.Negativicutes.Selenomonadales.Veillonellaceae	ZSWIM6
146388	ENSG00000130449	rs13185068	0.912742592	0.537094902	0.679274591	0.8065612	0.022606578	0.222921481	-0.023494971	-0.024296656	0.205500858	0.359258075	0.056570603	0.098821	0.656877282	0.283069307	0.996566686	0.997858307	Bacteria.Proteobacteria.Gammaproteobacteria	ZSWIM6
146389	ENSG00000130449	rs13185068	0.647318766	0.726268233	0.573081781	0.563427282	0.214159907	-0.253218745	-0.047600479	0.072167245	0.465944472	0.72016986	0.084042449	0.12426883	0.959460813	0.675683281	0.997675757	0.942693919	Bacteria.Bacteroidetes	ZSWIM6
146390	ENSG00000130449	rs13185068	0.651524877	0.493342041	0.751787111	0.791614402	-0.09417721	0.214441998	-0.02184041	0.029178979	0.207556094	0.311284716	0.068761503	0.109982926	0.472305012	0.288305444	0.998896274	0.997147204	Bacteria.Proteobacteria.Deltaproteobacteria.Desulfovibrionales.Desulfovibrionaceae.Desulfovibrio	ZSWIM6
146391	ENSG00000130449	rs13185068	0.724119067	0.435292012	0.857365658	0.794503496	-0.046178703	0.16172063	-0.009199853	0.021486528	0.130267934	0.206007483	0.050984616	0.082154058	0.253254357	0.128322968	0.968802863	0.997181136	Bacteria.Bacteroidetes.Bacteroidia.Bacteroidales.Prevotellaceae	ZSWIM6
146392	ENSG00000130449	rs13185068	0.42828	0.294394884	0.097023144	0.136820238	-0.103937187	0.207579826	0.146667652	-0.168581962	0.130389887	0.196373791	0.08710669	0.111913683	0.184060404	0.087854282	0.609431116	0.879519368	Bacteria.Actinobacteria.Actinobacteria	ZSWIM6
146393	ENSG00000130449	rs13185068	0.351281514	0.280988039	0.341398958	0.432496001	-0.182928619	0.316089437	-0.077627401	0.094419762	0.19484248	0.290752061	0.080994588	0.119543627	0.434034182	0.223349881	0.948905015	0.966332496	Bacteria.Firmicutes.Clostridia.Clostridiales.Ruminococcaceae.Ruminococcaceae_NK4A214_group	ZSWIM6
146394	ENSG00000130449	rs13185068	0.65072559	0.244239432	0.270054724	0.760625796	-0.057525195	0.246922844	0.066318428	0.024755069	0.126467931	0.210128323	0.059616327	0.080913991	0.273266171	0.076176926	0.995339941	0.95533137	Bacteria.Proteobacteria.Deltaproteobacteria.Desulfovibrionales.Desulfovibrionaceae.Bilophila	ZSWIM6
146395	ENSG00000130449	rs13185068	0.712594046	0.533347915	0.595174683	0.675344585	0.132351197	0.397989991	-0.044479877	-0.062757833	0.357717274	0.635518879	0.08329826	0.149166354	0.826943504	0.578685035	0.999330493	0.996754281	Bacteria.Proteobacteria	ZSWIM6
146396	ENSG00000130517	rs73923106	0.258971891	0.091665596	0.96747842	0.537590786	0.203632322	-0.505918354	0.003124865	0.089274434	0.17881518	0.295514248	0.076349519	0.144049765	0.228919946	0.070664219	0.937539064	0.927561557	Bacteria.Firmicutes.Clostridia.Clostridiales.Lachnospiraceae.Blautia	PGPEP1
146397	ENSG00000130517	rs73923106	0.151904671	0.104620324	0.476795869	0.966169444	0.359280627	-0.377471503	0.065079632	0.003649591	0.24780301	0.229346267	0.090943047	0.085717924	0.237926906	0.112694962	0.999878354	0.998275086	Bacteria.Bacteroidetes.Bacteroidia.Bacteroidales.Porphyromonadaceae.Barnesiella	PGPEP1
146398	ENSG00000130517	rs73923106	0.204326708	0.16920069	0.417595629	0.747932862	0.186771454	-0.267196583	-0.056043427	-0.023118779	0.145664833	0.19219561	0.068697741	0.071634248	0.107829631	0.052141606	0.97729231	0.899521487	Bacteria.Bacteroidetes.Bacteroidia.Bacteroidales.Rikenellaceae	PGPEP1
146399	ENSG00000130517	rs73923106	0.685936058	0.071770737	0.396831135	0.528150702	0.081335706	-0.468209984	0.075515349	0.077611761	0.200239774	0.255792378	0.088536572	0.122369881	0.415910143	0.081213822	0.86942328	0.84381795	Bacteria.Firmicutes.Erysipelotrichia.Erysipelotrichales.Erysipelotrichaceae	PGPEP1
146400	ENSG00000130517	rs73923106	0.073975972	0.191639719	0.231051785	0.859672032	0.344403071	-0.360594139	0.087869963	-0.01783585	0.189644883	0.273286352	0.072681364	0.100486835	0.128856847	0.13294397	0.601624632	0.998431627	Bacteria.Firmicutes.Clostridia.Clostridiales.Ruminococcaceae.Ruminococcus_1	PGPEP1
146401	ENSG00000130517	rs73923106	0.203257308	0.164972979	0.418742946	0.752675754	0.187223183	-0.269294236	-0.055977975	-0.022792747	0.145667913	0.191756217	0.068787717	0.072026602	0.107905932	0.051954133	0.975933082	0.883832979	Bacteria.Bacteroidetes.Bacteroidia.Bacteroidales.Rikenellaceae.Alistipes	PGPEP1
146402	ENSG00000130517	rs73923106	0.516296419	0.685436575	0.530538202	0.125988225	0.114587581	-0.096981743	-0.055066669	0.16097385	0.175578171	0.238357639	0.087329601	0.103851611	0.28839301	0.21761345	0.952108851	0.823043084	Bacteria.Firmicutes.Bacilli.Lactobacillales.Carnobacteriaceae.Granulicatella	PGPEP1
146403	ENSG00000130517	rs73923106	0.036919533	0.02799393	0.010547855	0.425590975	0.306750927	-0.382546958	0.163654605	-0.055031125	0.143980885	0.170193767	0.062141876	0.068634585	0.041162227	0.011793592	0.130003437	0.94347943	Bacteria.Firmicutes.Clostridia.Clostridiales.Lachnospiraceae.Lachnospira	PGPEP1
146404	ENSG00000130517	rs73923106	0.242962154	0.082272535	0.430610017	0.163913265	0.603242218	-1.636193835	-0.075437861	0.246069917	0.511948105	0.927057353	0.09511874	0.174772845	0.954184916	0.558859589	0.999826541	0.999832315	Bacteria.Firmicutes.Clostridia.Clostridiales.Lachnospiraceae	PGPEP1
146405	ENSG00000130517	rs73923106	0.40341802	0.586695319	0.528758635	0.130236268	0.135487678	-0.124144254	0.040268086	-0.12336645	0.161098527	0.227224409	0.063584355	0.080496747	0.241693933	0.204627341	0.769463581	0.870377537	Bacteria.Proteobacteria.Betaproteobacteria.Burkholderiales.Alcaligenaceae	PGPEP1
146406	ENSG00000130517	rs73923106	0.009788337	0.011479182	0.024788094	0.075691812	0.547343937	-0.780672705	0.179965625	-0.208972572	0.205643469	0.300077073	0.078313729	0.115768291	0.045612605	0.019728434	0.568453517	0.996502544	Bacteria.Firmicutes.Clostridia.Clostridiales.Family_XI	PGPEP1
146407	ENSG00000130517	rs73923106	0.686692556	0.071160255	0.397574703	0.525576699	0.08116268	-0.469504031	0.075390824	0.078027767	0.200324049	0.255933285	0.088530693	0.122259594	0.418290808	0.081825092	0.882636118	0.841401961	Bacteria.Firmicutes.Erysipelotrichia.Erysipelotrichales	PGPEP1
146408	ENSG00000130517	rs73923106	0.257671435	0.077825471	0.939209576	0.202243931	0.175228191	-0.320692253	0.005337089	0.11009736	0.153448845	0.178981298	0.069712146	0.085466172	0.13254847	0.034552731	0.942321429	0.989428248	Bacteria.Proteobacteria.Gammaproteobacteria.Pasteurellales.Pasteurellaceae.Haemophilus	PGPEP1
146409	ENSG00000130517	rs73923106	0.163630716	0.085825767	0.664865522	0.802522165	0.222777727	-0.33977763	0.036702509	0.026706251	0.158121746	0.194787951	0.08433658	0.106353324	0.11850179	0.031445969	0.892304494	0.993111591	Bacteria.Actinobacteria.Actinobacteria.Bifidobacteriales.Bifidobacteriaceae.Bifidobacterium	PGPEP1
146410	ENSG00000130517	rs73923106	0.521244121	0.65190854	0.52681722	0.137985905	0.113435461	-0.107958218	-0.055806178	0.156921382	0.175888752	0.238209154	0.08770461	0.104487372	0.294893194	0.202225314	0.991744893	0.856262504	Bacteria.Firmicutes.Bacilli.Lactobacillales.Carnobacteriaceae	PGPEP1
146411	ENSG00000130517	rs73923106	0.018207098	0.053486073	0.046486896	0.578745708	0.446536449	-0.414783895	0.11341876	-0.033721374	0.184323136	0.210900008	0.055880175	0.06043008	0.058216305	0.045531213	0.86527713	0.998607976	Bacteria.Firmicutes.Clostridia.Clostridiales.Lachnospiraceae.Tyzzerella_4	PGPEP1
146412	ENSG00000130517	rs73923106	0.115180399	0.014977815	0.252943869	0.068835783	0.284904864	-0.469534614	-0.108685731	0.206511224	0.178432093	0.187864319	0.094225511	0.111617745	0.172464459	0.015806359	0.981698993	0.945622854	Bacteria.Firmicutes.Bacilli.Lactobacillales.Streptococcaceae	PGPEP1
146413	ENSG00000130517	rs73923106	0.16775016	0.066578869	0.88404628	0.610967229	0.205084913	-0.337287849	-0.010158204	-0.046174771	0.147009235	0.18077118	0.069379132	0.090332345	0.103685862	0.024040548	0.998525812	0.997174658	Bacteria.Proteobacteria.Deltaproteobacteria.Desulfovibrionales.Desulfovibrionaceae	PGPEP1
146414	ENSG00000130517	rs73923106	0.18377933	0.068112218	0.826632973	0.19933143	0.219545249	-0.336173064	0.011026012	-0.080157005	0.163411984	0.181211833	0.050139492	0.0618179	0.162301619	0.033850224	0.999492402	0.999741582	Bacteria.Proteobacteria.Gammaproteobacteria.Enterobacteriales.Enterobacteriaceae.Escherichia_Shigella	PGPEP1
146415	ENSG00000130517	rs73923106	0.903047256	0.18664754	0.14559083	0.440740701	0.022933848	-0.259736495	-0.117902148	0.067131713	0.187537734	0.194610285	0.080044941	0.086543653	0.498381961	0.10224077	0.432751412	0.92749906	Bacteria.Firmicutes.Clostridia.Clostridiales.Christensenellaceae.Christensenellaceae_R_7_group	PGPEP1
146416	ENSG00000130517	rs73923106	0.220195485	0.052400248	0.769736878	0.525233498	0.184896106	-0.354119283	-0.019906427	-0.051067895	0.149359305	0.179208674	0.06772171	0.079950413	0.127719637	0.023248985	0.92697622	0.936854604	Bacteria.Firmicutes.Clostridia.Clostridiales.Ruminococcaceae.Ruminococcaceae_UCG_002	PGPEP1
146417	ENSG00000130517	rs73923106	0.354331479	0.056111707	0.574575265	0.10519414	0.542562523	-2.144014445	-0.054296017	0.297336668	0.581595998	1.102360099	0.096239321	0.180962205	0.997454612	0.727982475	0.997650199	0.999159905	Bacteria.Firmicutes.Clostridia.Clostridiales	PGPEP1
146418	ENSG00000130517	rs73923106	0.099195345	0.013628617	0.205313621	0.055336327	0.295945198	-0.473923204	-0.12130923	0.218215387	0.176927688	0.186885122	0.094819225	0.111832084	0.149724839	0.014431225	0.976314705	0.946394015	Bacteria.Firmicutes.Bacilli.Lactobacillales.Streptococcaceae.Streptococcus	PGPEP1
146419	ENSG00000130517	rs73923106	0.118577205	0.201804305	0.324922761	0.977866342	0.291470246	-0.338590151	0.0768273	0.003001678	0.184279105	0.262580863	0.077454402	0.107776384	0.118385607	0.092518954	0.979221309	0.998719086	Bacteria.Firmicutes.Bacilli.Bacillales.Family_XI.Gemella	PGPEP1
146420	ENSG00000130517	rs73923106	0.186497518	0.096812684	0.8205913	0.700392588	0.209943502	-0.32755507	0.01971791	0.041627396	0.157248077	0.194411488	0.086594578	0.107704927	0.124282327	0.03725759	0.958613924	0.998755611	Bacteria.Actinobacteria.Actinobacteria.Bifidobacteriales.Bifidobacteriaceae	PGPEP1
146421	ENSG00000130517	rs73923106	0.125279924	0.116615529	0.37847091	0.437452447	0.374370255	-0.59816415	0.076478164	-0.096127052	0.24106326	0.376128626	0.086243312	0.123032021	0.264648024	0.123787265	0.997594253	0.968019235	Bacteria.Firmicutes.Erysipelotrichia.Erysipelotrichales.Erysipelotrichaceae.Faecalitalea	PGPEP1
146422	ENSG00000130517	rs73923106	0.161465203	0.159176552	0.708944283	0.593758313	0.228504563	-0.290214442	0.023832576	0.041609571	0.161340247	0.203775984	0.063567963	0.077623521	0.145600879	0.061939365	0.956821486	0.979585985	Bacteria.Firmicutes.Erysipelotrichia.Erysipelotrichales.Erysipelotrichaceae.Erysipelatoclostridium	PGPEP1
146423	ENSG00000130517	rs73923106	0.159766445	0.118953139	0.635622307	0.817810154	0.21409267	-0.315601801	0.036277769	0.023977691	0.150542531	0.199743475	0.076202932	0.103665965	0.125042433	0.039839534	0.671865153	0.881220808	Bacteria.Firmicutes.Clostridia.Clostridiales.Peptostreptococcaceae	PGPEP1
146424	ENSG00000130517	rs73923106	0.061850533	0.027299791	0.192282707	0.216471382	0.462129807	-0.65714191	-0.094669863	0.115250108	0.243206973	0.291008246	0.071853461	0.092340369	0.185814471	0.04263466	0.9994853	0.999502343	Bacteria.Firmicutes.Clostridia.Clostridiales.Lachnospiraceae.Ruminococcus_gnavus_group	PGPEP1
146425	ENSG00000130517	rs73923106	0.136608106	0.025103091	0.853612853	0.202001604	0.219770924	-0.418988911	0.010637733	-0.103492941	0.145815426	0.182739585	0.057424876	0.080295621	0.091191391	0.012790548	0.907648121	0.787568855	Bacteria.Fusobacteria.Fusobacteriia.Fusobacteriales	PGPEP1
146426	ENSG00000130517	rs73923106	0.037328572	0.022211769	0.108752058	0.245178363	0.557011406	-0.606641423	0.153630645	-0.111142461	0.262030989	0.258939238	0.094473803	0.094771266	0.137267112	0.04456451	0.958034317	0.997513341	Bacteria.Firmicutes.Clostridia.Clostridiales.Lachnospiraceae.Eubacterium_xylanophilum_group	PGPEP1
146427	ENSG00000130517	rs73923106	0.260644373	0.090321612	0.811797399	0.844914553	0.189730391	-0.406193656	-0.020124529	-0.018761751	0.167199089	0.236257303	0.084175613	0.09553119	0.200981523	0.048016165	0.969910889	0.907101516	Bacteria.Proteobacteria.Gammaproteobacteria.Pseudomonadales.Pseudomonadaceae.Pseudomonas	PGPEP1
146428	ENSG00000130517	rs73923106	0.234218958	0.060419413	0.932549518	0.11299947	0.184330571	-0.33994141	-0.005878724	0.139428574	0.153517249	0.177888868	0.069189064	0.08678728	0.118778798	0.028576188	0.95764994	0.987424055	Bacteria.Proteobacteria.Gammaproteobacteria.Pasteurellales.Pasteurellaceae	PGPEP1
146429	ENSG00000130517	rs73923106	0.110098521	0.068487223	0.247356656	0.809063512	0.24747076	-0.360935513	-0.075333495	0.018790144	0.152770355	0.194831169	0.064536953	0.077446714	0.089875178	0.025709664	0.947501103	0.977793214	Bacteria.Bacteroidetes.Bacteroidia.Bacteroidales.Porphyromonadaceae	PGPEP1
146430	ENSG00000130517	rs73923106	0.535437591	0.862573238	0.525893316	0.132573815	0.114041139	-0.045832644	0.045592435	-0.141831236	0.183039545	0.263729365	0.071492381	0.093117531	0.367108807	0.286844761	0.781828928	0.889654251	Bacteria.Proteobacteria.Betaproteobacteria	PGPEP1
146431	ENSG00000130517	rs73923106	0.171706888	0.048804738	0.979136785	0.790776475	0.20573708	-0.365739533	0.002060302	0.024370874	0.148870512	0.182142831	0.078481778	0.091483169	0.098768847	0.022242738	0.999160666	0.997201293	Bacteria.Firmicutes.Clostridia.Clostridiales.Lachnospiraceae.Coprococcus_1	PGPEP1
146432	ENSG00000130517	rs73923106	0.110519664	0.011218563	0.248245895	0.055946278	0.308002402	-0.507788762	-0.109699467	0.210505614	0.190367671	0.194534137	0.094156435	0.108157999	0.177347476	0.015407657	0.967792983	0.950973549	Bacteria.Firmicutes.Bacilli.Lactobacillales	PGPEP1
146433	ENSG00000130517	rs73923106	0.411108061	0.145571726	0.274972477	0.749047633	0.135043366	-0.322074387	0.068183002	-0.026589559	0.163238784	0.21864896	0.061930239	0.082767685	0.238406734	0.066529892	0.662632006	0.867121837	Bacteria.Firmicutes.Clostridia.Clostridiales.Lachnospiraceae.Roseburia	PGPEP1
146434	ENSG00000130517	rs73923106	0.500773458	0.104541418	0.364556163	0.825652152	0.117873359	-0.439612294	-0.055740127	-0.020278351	0.174097092	0.267040131	0.061043873	0.091686061	0.330304784	0.084218558	0.626167439	0.932319533	Bacteria.Firmicutes.Clostridia.Clostridiales.Lachnospiraceae.Lachnospiraceae_UCG_010	PGPEP1
146435	ENSG00000130517	rs73923106	0.212580402	0.08465797	0.789111233	0.936632705	0.195464054	-0.38631237	-0.023505858	-0.007758605	0.155269671	0.2206197	0.087522302	0.097212093	0.119157259	0.027613905	0.990263512	0.944647962	Bacteria.Proteobacteria.Gammaproteobacteria.Pseudomonadales	PGPEP1
146436	ENSG00000130517	rs73923106	0.112282068	0.011104424	0.365413724	0.067258093	0.415713574	-0.882358468	0.087966262	-0.248411278	0.258235028	0.337531397	0.096509901	0.133477852	0.259132979	0.027758694	0.998832683	0.884168666	Bacteria.Firmicutes.Clostridia.Clostridiales.Ruminococcaceae.Eubacterium_coprostanoligenes_group	PGPEP1
146437	ENSG00000130517	rs73923106	0.614560361	0.946561254	0.089999652	0.096965947	-0.117745559	0.018972675	-0.170987554	0.194464211	0.232693365	0.281974242	0.099350997	0.115473122	0.468942773	0.444374155	0.673530746	0.787452809	Bacteria.Firmicutes.Clostridia.Clostridiales.Ruminococcaceae.Ruminiclostridium_9	PGPEP1
146438	ENSG00000130517	rs73923106	0.489968441	0.081647316	0.721306122	0.141971523	0.443773795	-2.108712582	-0.0370761	0.286436556	0.639167469	1.192285202	0.103487996	0.192686951	0.999435429	0.931310368	0.999968393	0.999515331	Bacteria.Firmicutes	PGPEP1
146439	ENSG00000130517	rs73923106	0.067853358	0.096027663	0.20792246	0.862842447	0.344850593	-0.38840923	0.106598658	-0.01829949	0.185710187	0.229975463	0.083807201	0.105507392	0.094596353	0.049167203	0.745746901	0.983121182	Bacteria.Firmicutes.Clostridia.Clostridiales.Lachnospiraceae.Eubacterium_eligens_group	PGPEP1
146440	ENSG00000130517	rs73923106	0.521264261	0.079152143	0.108997796	0.888010699	0.102330423	-0.39675244	-0.107902317	0.012031379	0.158677393	0.222441136	0.066400598	0.085102399	0.256629422	0.043961145	0.548698511	0.996770431	Bacteria.Firmicutes.Negativicutes.Selenomonadales.Acidaminococcaceae.Phascolarctobacterium	PGPEP1
146441	ENSG00000130517	rs73923106	0.604680724	0.046092606	0.968993915	0.123288561	0.219288662	-1.511659927	0.003388355	0.221384513	0.421534203	0.743392646	0.086836	0.141787125	0.914637746	0.311955915	0.999135888	0.954809854	Bacteria.Firmicutes.Clostridia.Clostridiales.Ruminococcaceae	PGPEP1
146442	ENSG00000130517	rs73923106	0.097521447	0.030660589	0.146013325	0.234307816	0.250115069	-0.404502888	0.09702387	-0.094572481	0.148770808	0.183064954	0.065940709	0.078778552	0.075323963	0.015698072	0.99935717	0.95070012	Bacteria.Firmicutes.Erysipelotrichia.Erysipelotrichales.Erysipelotrichaceae.Erysipelotrichaceae_UCG_003	PGPEP1
146443	ENSG00000130517	rs73923106	0.23406092	0.061152651	0.440485729	0.153012665	0.550796412	-1.335538499	-0.063282616	0.178356506	0.458566757	0.70092189	0.081535834	0.123354114	0.914503116	0.347874811	0.997675757	0.924386311	Bacteria.Bacteroidetes	PGPEP1
146444	ENSG00000130517	rs73923106	0.145519988	0.223528017	0.369509108	0.812713825	0.45412902	-0.425920476	-0.105719676	0.032277556	0.308257577	0.346577829	0.116989671	0.135682041	0.380689036	0.273344684	0.882834534	0.93080513	Bacteria.Firmicutes.Negativicutes.Selenomonadales	PGPEP1
146445	ENSG00000130517	rs73923106	0.676752994	0.508253246	0.420788188	0.314931513	0.085958648	-0.169989341	-0.054331575	0.086648569	0.205256629	0.255532409	0.067060415	0.085557137	0.448942592	0.241330864	0.828281271	0.926218435	Bacteria.Bacteroidetes.Bacteroidia.Bacteroidales.Prevotellaceae.Prevotella_9	PGPEP1
146446	ENSG00000130517	rs73923106	0.164145754	0.218616819	0.537557396	0.797545064	0.255169438	-0.301220905	0.067302215	0.034077539	0.181337312	0.242484984	0.108587303	0.132299038	0.171869656	0.094151756	0.999739884	0.906103253	Bacteria.Actinobacteria.Coriobacteriia.Coriobacteriales.Coriobacteriaceae	PGPEP1
146447	ENSG00000130517	rs73923106	0.177087767	0.17165515	0.527202695	0.692181264	0.31104376	-0.453953202	0.062724135	-0.051178735	0.227939446	0.328438452	0.098669114	0.128698614	0.297226638	0.142348469	0.99991226	0.995277473	Bacteria.Actinobacteria.Coriobacteriia.Coriobacteriales.Coriobacteriaceae.Collinsella	PGPEP1
146448	ENSG00000130517	rs73923106	0.170482868	0.0528715	0.868953364	0.699595157	0.205588281	-0.356287813	0.009616489	-0.025942279	0.148331841	0.180676343	0.058056108	0.066934468	0.107749101	0.021708025	0.871305758	0.85991381	Bacteria.Firmicutes.Negativicutes.Selenomonadales.Veillonellaceae.Dialister	PGPEP1
146449	ENSG00000130517	rs73923106	0.08432099	0.035247393	0.27430634	0.526441859	0.299473922	-0.412836681	0.110155137	-0.075570909	0.170837367	0.191980376	0.099913235	0.11865861	0.10924275	0.021741497	0.999672451	0.998587032	Bacteria.Firmicutes.Clostridia.Clostridiales.Ruminococcaceae.Butyricicoccus	PGPEP1
146450	ENSG00000130517	rs73923106	0.520202546	0.056390842	0.474034538	0.530412593	0.111009282	-0.362747973	0.079945265	0.078278319	0.171695971	0.186726998	0.111017038	0.124102653	0.276384344	0.031776198	0.799068124	0.952156213	Bacteria.Actinobacteria	PGPEP1
146451	ENSG00000130517	rs73923106	0.372983177	0.6854171	0.75753625	0.193437381	0.154112716	-0.102254017	0.021093641	-0.117748049	0.171792382	0.251299153	0.068039236	0.089604806	0.265684116	0.236639223	0.776802525	0.970296561	Bacteria.Proteobacteria.Betaproteobacteria.Burkholderiales	PGPEP1
146452	ENSG00000130517	rs73923106	0.325729808	0.111395442	0.847893701	0.764802194	0.237407992	-0.407380348	0.017606217	-0.028470698	0.239748423	0.252421006	0.091426134	0.094764088	0.37167838	0.106932967	0.981084248	0.998600531	Bacteria.Firmicutes.Clostridia.Clostridiales.Ruminococcaceae.Ruminiclostridium_6	PGPEP1
146453	ENSG00000130517	rs73923106	0.154867206	0.079206256	0.172099595	0.845655792	0.217853905	-0.357601108	-0.079746972	0.014503931	0.151362169	0.20052779	0.057758233	0.074210522	0.104422995	0.025561211	0.635624594	0.927781486	Bacteria.Firmicutes.Clostridia.Clostridiales.Lachnospiraceae.Lachnospiraceae_NK4A136_group	PGPEP1
146454	ENSG00000130517	rs73923106	0.833195359	0.973386742	0.771607548	0.543798307	0.090383	-0.019472535	0.029332048	-0.089903726	0.427437686	0.581449215	0.100629216	0.147313362	0.841953837	0.692957711	0.999330493	0.996754281	Bacteria.Proteobacteria	PGPEP1
146455	ENSG00000130517	rs73923106	0.664866483	0.416889386	0.210717623	0.893209757	-0.131138583	-0.280656139	-0.141720323	0.0179934	0.301336714	0.343502936	0.112113899	0.133511371	0.654420399	0.392798669	0.746808438	0.940172985	Bacteria.Firmicutes.Clostridia.Clostridiales.Ruminococcaceae.Anaerotruncus	PGPEP1
146456	ENSG00000130517	rs73923106	0.038557474	0.256065555	0.114311905	0.602457552	0.560993132	-0.599074815	-0.112179993	0.079893704	0.265654519	0.522829348	0.070085582	0.152635983	0.310686817	0.302634851	0.998803525	0.997226571	Bacteria.Firmicutes.Clostridia.Clostridiales.Lachnospiraceae.Eubacterium_rectale_group	PGPEP1
146457	ENSG00000130517	rs73923106	0.544949871	0.333300614	0.761564287	0.633333654	0.150253999	-0.26096081	0.020602871	-0.04449932	0.246908796	0.267722206	0.067615783	0.092842244	0.544127679	0.210503666	0.996566686	0.997858307	Bacteria.Proteobacteria.Gammaproteobacteria	PGPEP1
146458	ENSG00000130517	rs73923106	0.089808668	0.016038736	0.202281824	0.096087188	0.273192782	-0.466837379	0.070875766	-0.109338195	0.158640091	0.188804516	0.055023986	0.064750527	0.081376034	0.011114752	0.955858825	0.913985509	Bacteria.Firmicutes.Clostridia.Clostridiales.Lachnospiraceae.Tyzzerella	PGPEP1
146459	ENSG00000130517	rs73923106	0.198517139	0.089356411	0.896097231	0.573130305	0.203309223	-0.328325006	0.008213673	0.047722769	0.156506485	0.190379996	0.062649606	0.084269047	0.110599152	0.036850646	0.968802863	0.997181136	Bacteria.Bacteroidetes.Bacteroidia.Bacteroidales.Prevotellaceae	PGPEP1
146460	ENSG00000130517	rs73923106	0.092890853	0.026402887	0.36043268	0.255490664	0.276154553	-0.5018697	-0.080021789	0.134542364	0.161927448	0.220893372	0.086881491	0.11727555	0.0805084	0.016542013	0.92078388	0.881181727	Bacteria.Firmicutes.Clostridia.Clostridiales.Lachnospiraceae.Fusicatenibacter	PGPEP1
146461	ENSG00000130517	rs73923106	0.298954967	0.02677805	0.689470307	0.180801401	0.229642054	-0.474960715	-0.04035128	0.14854812	0.219323135	0.209588416	0.100535938	0.109806569	0.332180984	0.038400609	0.967317857	0.933837527	Bacteria.Firmicutes.Bacilli	PGPEP1
146462	ENSG00000130517	rs73923106	0.16123595	0.120944391	0.47669354	0.66600176	0.331630772	-0.465678508	-0.065823797	0.053872829	0.234024573	0.296345556	0.091961516	0.124240355	0.22430018	0.107392413	0.99759175	0.986746924	Bacteria.Firmicutes.Clostridia.Clostridiales.Lachnospiraceae.Lachnospiraceae_UCG_008	PGPEP1
146463	ENSG00000130517	rs73923106	0.876709107	0.746449227	0.269984277	0.29600246	-0.041233677	-0.096055568	-0.120765882	0.137761118	0.264734764	0.29582671	0.108545238	0.130762468	0.632860722	0.392402121	0.99032513	0.860627331	Bacteria.Firmicutes.Clostridia.Clostridiales.Ruminococcaceae.Ruminococcaceae_UCG_013	PGPEP1
146464	ENSG00000130517	rs73923106	0.374100527	0.068694276	0.904693107	0.447968782	0.222485255	-0.501257439	0.012622606	-0.087974293	0.248592689	0.270783976	0.10501073	0.115235483	0.444769899	0.090189214	0.949374291	0.966332496	Bacteria.Firmicutes.Clostridia.Clostridiales.Ruminococcaceae.Ruminococcaceae_NK4A214_group	PGPEP1
146465	ENSG00000130517	rs73923106	0.186829891	0.047149522	0.739543124	0.350690762	0.201770119	-0.362866824	0.019691464	-0.058168957	0.151241795	0.179336765	0.05897725	0.061880963	0.119875578	0.022612131	0.922125502	0.847343769	Bacteria.Proteobacteria.Betaproteobacteria.Burkholderiales.Alcaligenaceae.Parasutterella	PGPEP1
146466	ENSG00000130517	rs73923106	0.324987637	0.144574038	0.943532004	0.701131467	0.195323815	-0.460693961	-0.004592601	-0.040092647	0.196944749	0.311966868	0.064588415	0.104003772	0.335357263	0.119967911	0.998927089	0.946234759	Bacteria.Proteobacteria.Gammaproteobacteria.Enterobacteriales.Enterobacteriaceae.Citrobacter	PGPEP1
146467	ENSG00000130517	rs73923106	0.977891394	0.229127861	0.242922317	0.8108912	-0.006168998	-0.260522805	-0.104140585	0.021041947	0.221751286	0.21459291	0.088372495	0.087582906	0.475370665	0.132017207	0.662267436	0.940986664	Bacteria.Bacteroidetes.Bacteroidia.Bacteroidales.Porphyromonadaceae.Odoribacter	PGPEP1
146468	ENSG00000130517	rs73923106	0.08588854	0.036162869	0.241374508	0.249795404	0.270770102	-0.505433059	-0.087332968	0.115893328	0.15525907	0.236248917	0.07386397	0.099802277	0.073839507	0.019395397	0.999694213	0.863959089	Bacteria.Firmicutes.Clostridia.Clostridiales.Lachnospiraceaencultured	PGPEP1
146469	ENSG00000130517	rs73923106	0.049376707	0.037310487	0.154694474	0.253323374	0.405429884	-0.584268198	0.111100844	-0.119084939	0.202435108	0.274826177	0.077158656	0.103324571	0.113035791	0.039879809	0.781256916	0.947283106	Bacteria.Firmicutes.Erysipelotrichia.Erysipelotrichales.Erysipelotrichaceae.Clostridium_innocuum_group	PGPEP1
146470	ENSG00000130517	rs73923106	0.83895113	0.057524068	0.120769544	0.449435531	0.037316719	-0.448068581	0.106800539	0.069403557	0.182879316	0.231732289	0.067932486	0.091205813	0.48564407	0.046100629	0.32467468	0.939369644	Bacteria.Firmicutes.Clostridia.Clostridiales.Lachnospiraceae.Anaerostipes	PGPEP1
146471	ENSG00000130517	rs73923106	0.531252973	0.053687892	0.76576243	0.382131564	0.154003078	-0.538440933	-0.03360738	-0.09941267	0.244658281	0.274012301	0.112334213	0.112976164	0.491110974	0.070384551	0.99792254	0.986607256	Bacteria.Firmicutes.Clostridia.Clostridiales.Family_XIII.Family_XIII_AD3011_group	PGPEP1
146472	ENSG00000130517	rs73923106	0.214878809	0.072306103	0.369340802	0.600310147	0.185211532	-0.341358519	-0.089885378	0.067184292	0.147874587	0.18685091	0.099432211	0.127597497	0.117716721	0.02556495	0.999276643	0.988728768	Bacteria.Firmicutes.Clostridia.Clostridiales.Ruminococcaceae.Ruminiclostridium_5	PGPEP1
146473	ENSG00000130517	rs73923106	0.185337744	0.047174586	0.851020494	0.632025192	0.204915972	-0.371146984	-0.01456516	0.050591256	0.15307296	0.183450458	0.077241713	0.105146388	0.146930024	0.02101739	0.982862011	0.976466776	Bacteria.Firmicutes.Negativicutes.Selenomonadales.Veillonellaceae.Veillonella	PGPEP1
146474	ENSG00000130517	rs73923106	0.91130548	0.188287715	0.139240584	0.431094095	0.020926818	-0.258452864	-0.119638556	0.06850399	0.187136246	0.19437954	0.079920301	0.086467112	0.499052829	0.100901561	0.425246765	0.934137909	Bacteria.Firmicutes.Clostridia.Clostridiales.Christensenellaceae	PGPEP1
146475	ENSG00000130517	rs73923106	0.8679649	0.273881069	0.105575469	0.150475872	0.030052948	-0.215492569	-0.102336239	0.097569587	0.180062894	0.195281941	0.062352538	0.067057145	0.420528227	0.127629772	0.947613107	0.99789802	Bacteria.Verrucomicrobia	PGPEP1
146476	ENSG00000130517	rs73923106	0.746480634	0.941946806	0.554695297	0.206775964	0.079487437	0.025221228	-0.056052734	0.169300627	0.244832513	0.344998518	0.094393899	0.132763509	0.561770452	0.44223158	0.997947728	0.9977362	Bacteria.Actinobacteria.Actinobacteria.Micrococcales	PGPEP1
146477	ENSG00000130517	rs73923106	0.092485436	0.093597257	0.093683909	0.516918884	0.258682491	-0.385357019	0.148265046	-0.080520065	0.151489991	0.226458798	0.087152913	0.123561696	0.078630304	0.035716791	0.88760533	0.997132292	Bacteria.Firmicutes.Bacilli.Bacillales	PGPEP1
146478	ENSG00000130517	rs73923106	0.330546616	0.176092576	0.98192422	0.986789378	0.205403642	-0.357884089	-0.001971781	0.001808781	0.20952	0.261653953	0.08669487	0.108820844	0.340072239	0.111135313	0.903330133	0.923143873	Bacteria.Firmicutes.Negativicutes.Selenomonadales.Veillonellaceae	PGPEP1
146479	ENSG00000130517	rs73923106	0.13768087	0.052432545	0.509502404	0.591162454	0.252813445	-0.404334207	0.035771681	-0.038161982	0.168205276	0.204649717	0.05393221	0.070693259	0.164377918	0.036368498	0.975699737	0.99999132	Bacteria.Firmicutes.Clostridia.Clostridiales.Clostridiaceae_1	PGPEP1
146480	ENSG00000130517	rs73923106	0.870632121	0.249156827	0.112502531	0.21279361	0.029617414	-0.228136124	-0.100419115	0.084127191	0.181146326	0.196193339	0.06241789	0.066859173	0.402940012	0.120586767	0.953850517	0.998439902	Bacteria.Verrucomicrobia.Verrucomicrobiae.Verrucomicrobiales.Verrucomicrobiaceae.Akkermansia	PGPEP1
146481	ENSG00000130517	rs73923106	0.336536076	0.037018073	0.913146681	0.340196854	0.195441078	-0.520396282	-0.011771401	-0.113592214	0.20186138	0.244392223	0.107505599	0.118222642	0.327994356	0.039714852	0.998820086	0.961415255	Bacteria.Firmicutes.Clostridia.Clostridiales.Family_XIII	PGPEP1
146482	ENSG00000130517	rs73923106	0.026659008	0.009265022	0.081905923	0.072273121	0.47450534	-0.754076306	0.132377187	-0.188108425	0.209217099	0.281149031	0.074912174	0.102953526	0.082537304	0.0152993	0.999858829	0.87696773	Bacteria.Proteobacteria.Betaproteobacteria.Neisseriales.Neisseriaceae.Eikenella	PGPEP1
146483	ENSG00000130517	rs73923106	0.038601344	0.030545926	0.117409833	0.102944646	0.442859893	-0.933826026	0.155879921	-0.279577685	0.20976227	0.422318097	0.098235038	0.169028907	0.153752612	0.058312168	0.998891856	0.999590371	Bacteria.Firmicutes.Bacilli.Bacillales.Staphylococcaceae.Staphylococcus	PGPEP1
146484	ENSG00000130517	rs73923106	0.177534898	0.049927314	0.758605984	0.774497423	0.201342765	-0.361570242	-0.021221208	-0.024758451	0.147702738	0.180985022	0.068764083	0.086058735	0.115560707	0.021949844	0.995339941	0.95533137	Bacteria.Proteobacteria.Deltaproteobacteria.Desulfovibrionales.Desulfovibrionaceae.Bilophila	PGPEP1
146485	ENSG00000130517	rs73923106	0.138298376	0.023564202	0.848189973	0.195554814	0.218630916	-0.425608935	0.011060822	-0.105214698	0.145694613	0.183551706	0.057550502	0.080452962	0.093419614	0.012071459	0.912815427	0.781630317	Bacteria.Fusobacteria.Fusobacteriia.Fusobacteriales.Fusobacteriaceae.Fusobacterium	PGPEP1
146486	ENSG00000130517	rs73923106	0.13964545	0.037762584	0.603251999	0.428216321	0.224461554	-0.395344389	0.044968401	-0.082959564	0.150099722	0.186416877	0.086100441	0.104058902	0.095263936	0.019095254	0.999670759	0.996530704	Bacteria.Firmicutes.Clostridia.Clostridiales.Ruminococcaceae.Flavonifractor	PGPEP1
146487	ENSG00000130517	rs73923106	0.21589109	0.059484074	0.560906006	0.603617729	0.183334253	-0.341604235	-0.036119952	-0.0430812	0.146702881	0.17808862	0.061796122	0.082570558	0.110806947	0.026832993	0.998277807	0.999325446	Bacteria.Bacteroidetes.Bacteroidia.Bacteroidales.Porphyromonadaceae.Parabacteroides	PGPEP1
146488	ENSG00000130517	rs73923106	0.242780609	0.582214519	0.69545872	0.578555723	0.257272251	-0.177483891	0.040155751	0.076883354	0.218251906	0.320993504	0.102125597	0.137709042	0.309217235	0.250838976	0.857561704	0.976628228	Bacteria.Firmicutes.Clostridia.Clostridiales.Lachnospiraceae.Lachnospiraceae_ND3007_group	PGPEP1
146489	ENSG00000130517	rs73923106	0.338355223	0.06683029	0.123030805	0.776330216	0.14521647	-0.39696146	-0.10682	0.024192864	0.150556746	0.212955212	0.068365652	0.084801399	0.210451539	0.032257605	0.815475302	0.990319722	Bacteria.Firmicutes.Negativicutes.Selenomonadales.Acidaminococcaceae	PGPEP1
146490	ENSG00000130517	rs73923106	0.182906906	0.09279617	0.998888608	0.283713554	0.231949259	-0.319945802	-7.09E-05	-0.07174186	0.172296336	0.187549551	0.050701286	0.066369253	0.187746393	0.056170475	0.999949696	0.999171204	Bacteria.Proteobacteria.Gammaproteobacteria.Enterobacteriales.Enterobacteriaceae	PGPEP1
146491	ENSG00000130517	rs73923106	0.218804981	0.088945477	0.466616447	0.258330979	0.452250541	-0.941432949	-0.049277401	0.113746192	0.364215426	0.545175237	0.067291059	0.099748008	0.780721078	0.318778846	0.999973618	0.989705988	Bacteria.Bacteroidetes.Bacteroidia.Bacteroidales.Bacteroidaceae.Bacteroides	PGPEP1
146492	ENSG00000130517	rs73923106	0.984740363	0.108658081	0.072564941	0.973339813	-0.003505787	-0.389943446	-0.129844446	0.002924741	0.182592931	0.239727256	0.071139613	0.087178874	0.529018211	0.087563056	0.682332918	0.999082763	Bacteria.Firmicutes.Clostridia.Clostridiales.Ruminococcaceae.Ruminococcus_2	PGPEP1
146493	ENSG00000130517	rs73923106	0.16031883	0.029089333	0.746877638	0.318190868	0.212680656	-0.422368528	0.023509287	0.104646482	0.14975054	0.189259292	0.072529625	0.104032074	0.097166292	0.015051011	0.771216521	0.94720491	Bacteria.Firmicutes.Clostridia.Clostridiales.Lachnospiraceae.Dorea	PGPEP1
146494	ENSG00000130517	rs73923106	0.12043301	0.036983782	0.410203764	0.458593506	0.243343998	-0.400648021	0.0464278	-0.048774459	0.154640644	0.188119896	0.056012449	0.065415889	0.086333076	0.017139347	0.730398807	0.993577312	Bacteria.Proteobacteria.Betaproteobacteria.Burkholderiales.Alcaligenaceae.Sutterella	PGPEP1
146495	ENSG00000130517	rs73923106	0.32889156	0.092772235	0.920032592	0.774602663	0.215619485	-0.394076321	0.007971848	-0.024158116	0.219183656	0.230986937	0.079098776	0.084012332	0.364876179	0.074667962	0.999985325	0.999758873	Bacteria.Firmicutes.Clostridia.Clostridiales.Ruminococcaceae.Ruminococcaceae_UCG_014	PGPEP1
146496	ENSG00000130517	rs73923106	0.197483792	0.260302404	0.668798611	0.652606617	0.23256454	-0.272227935	0.047851385	0.062747794	0.178609803	0.239725966	0.111346947	0.138750954	0.191381639	0.103664784	0.999005033	0.929072478	Bacteria.Actinobacteria.Coriobacteriia.Coriobacteriales	PGPEP1
146497	ENSG00000130517	rs73923106	0.234165902	0.061197955	0.440693792	0.153120985	0.550607104	-1.335196699	-0.063250251	0.178300673	0.458513177	0.700868492	0.081531412	0.123348537	0.914081964	0.348943846	0.997187614	0.921529413	Bacteria.Bacteroidetes.Bacteroidia.Bacteroidales	PGPEP1
146498	ENSG00000130517	rs73923106	0.988793367	0.42220212	0.363292128	0.884786426	-0.003921445	-0.319755535	0.05647494	-0.011900357	0.278116115	0.39587785	0.061684811	0.081803731	0.695793491	0.355849339	0.934569382	0.93669944	Bacteria.Firmicutes.Clostridia.Clostridiales.Ruminococcaceae.Faecalibacterium	PGPEP1
146499	ENSG00000130517	rs73923106	0.879094072	0.25936951	0.305149471	0.537048413	0.033386339	-0.249311535	-0.085888556	0.048838052	0.218614889	0.219111994	0.083095802	0.078697911	0.53693122	0.133463736	0.996596763	0.999791394	Bacteria.Firmicutes.Clostridia.Clostridiales.Ruminococcaceae.Ruminococcaceae_UCG_005	PGPEP1
146500	ENSG00000130517	rs73923106	0.297727956	0.049229241	0.621133917	0.396424222	0.158802573	-0.356765862	0.048975387	0.103965171	0.151278923	0.178017564	0.098617832	0.121786463	0.146462012	0.022144185	0.784903365	0.9138367	Bacteria.Actinobacteria.Actinobacteria	PGPEP1
146501	ENSG00000130517	rs73923106	0.101883471	0.030696277	0.341564171	0.301381088	0.256011206	-0.466115774	-0.067417796	0.117252718	0.154293388	0.21099573	0.070366374	0.11255224	0.077716406	0.015675905	0.997117901	0.9453081	Bacteria.Firmicutes.Clostridia.Clostridiales.Lachnospiraceae.Eubacterium_hallii_group	PGPEP1
146502	ENSG00000130517	rs73923106	0.251849659	0.110699625	0.929596975	0.862894851	0.196793074	-0.336707052	0.005968029	-0.014926697	0.170213423	0.208216372	0.067287059	0.086094477	0.245535038	0.07140756	0.967023404	0.997216401	Bacteria.Firmicutes.Clostridia.Clostridiales.Ruminococcaceae.Subdoligranulum	PGPEP1
146503	ENSG00000130517	rs73923106	0.103751931	0.027426818	0.360275508	0.231546802	0.268896064	-0.425832245	0.07255639	-0.126125553	0.162959786	0.188736396	0.078750196	0.104436336	0.093078747	0.014757337	0.998043854	0.962181521	Bacteria.Firmicutes.Clostridia.Clostridiales.Ruminococcaceaencultured	PGPEP1
146504	ENSG00000130517	rs73923106	0.180052605	0.059046967	0.691631805	0.649865614	0.232438492	-0.402239887	0.02172148	-0.033333281	0.171519134	0.209329354	0.054520066	0.073089382	0.205376379	0.046695918	0.99714486	0.996602117	Bacteria.Firmicutes.Clostridia.Clostridiales.Clostridiaceae_1.Clostridium_sensu_stricto_1	PGPEP1
146505	ENSG00000130517	rs73923106	0.166513619	0.066189824	0.85404587	0.632695853	0.205841399	-0.33781256	-0.013079387	-0.043733294	0.147115939	0.180786431	0.070817392	0.091072688	0.103363487	0.025470272	0.997604342	0.996621608	Bacteria.Proteobacteria.Deltaproteobacteria	PGPEP1
146506	ENSG00000130517	rs73923106	0.192683663	0.081593379	0.726260006	0.715220765	0.241653841	-0.404684752	-0.023627078	0.027050475	0.183580402	0.228771015	0.067194772	0.073817997	0.190532299	0.048179071	0.727628251	0.960097875	Bacteria.Firmicutes.Clostridia.Clostridiales.Lachnospiraceae.Lachnoclostridium	PGPEP1
146507	ENSG00000130517	rs73923106	0.136751912	0.190009272	0.544749652	0.593718968	0.237706319	-0.277494029	0.040954932	0.050977895	0.157774168	0.209524824	0.067266668	0.095090168	0.121394622	0.051447044	0.588965802	0.971631907	Bacteria.Firmicutes.Clostridia.Clostridiales.Peptostreptococcaceae.Intestinibacter	PGPEP1
146508	ENSG00000130517	rs73923106	0.531949404	0.156299624	0.408807581	0.611664307	0.113668498	-0.296884154	-0.065409561	0.048599037	0.180888022	0.206998659	0.078676706	0.095261502	0.290172921	0.079665116	0.881631722	0.998819627	Bacteria.Firmicutes.Clostridia.Clostridiales.Ruminococcaceae.Ruminococcaceae_UCG_003	PGPEP1
146509	ENSG00000130517	rs73923106	0.109859089	0.063953847	0.365352429	0.318681587	0.368636438	-0.641222957	0.074512697	-0.117619564	0.227412937	0.340240261	0.081739154	0.117048532	0.18892919	0.073240403	0.997329664	0.92426646	Bacteria.Firmicutes.Negativicutes.Selenomonadales.Veillonellaceae.Megasphaera	PGPEP1
146510	ENSG00000130517	rs73923106	0.671932002	0.368526301	0.631047126	0.579577041	0.106487777	-0.243188548	-0.043492163	0.053628806	0.250309072	0.268557785	0.090132683	0.09631631	0.475785079	0.242990416	0.998896274	0.99087052	Bacteria.Proteobacteria.Deltaproteobacteria.Desulfovibrionales.Desulfovibrionaceae.Desulfovibrio	PGPEP1
146511	ENSG00000130518	rs1075403	0.073962838	0.03199601	0.093628431	0.030799897	0.390351717	-0.320790986	-0.170243876	0.147183677	0.214936401	0.14637178	0.100055184	0.066668185	0.057911489	0.014749842	0.888487289	0.677786096	Bacteria.Bacteroidetes.Bacteroidia.Bacteroidales.Rikenellaceae.Alistipes	IQCN
146512	ENSG00000130518	rs1075403	0.073844948	0.031939995	0.092926595	0.030669873	0.390656109	-0.320915745	-0.170395769	0.147250323	0.215014014	0.14637918	0.099925337	0.066644589	0.057424353	0.014473364	0.882590235	0.686585639	Bacteria.Bacteroidetes.Bacteroidia.Bacteroidales.Rikenellaceae	IQCN
146513	ENSG00000130518	rs1075403	0.324922202	0.179669854	0.041534257	0.413619694	0.194897408	-0.187388724	0.200468372	-0.0549713	0.196488029	0.138153155	0.096408954	0.066808536	0.14880561	0.060707442	0.936901003	0.997201293	Bacteria.Firmicutes.Clostridia.Clostridiales.Lachnospiraceae.Coprococcus_1	IQCN
146514	ENSG00000130518	rs1075403	0.869795498	0.791988646	0.654888422	0.477402433	-0.160114488	0.154223602	0.078693138	-0.075340321	0.972944006	0.582378731	0.175243156	0.105427068	0.965605487	0.694690053	0.997675757	0.939102387	Bacteria.Bacteroidetes	IQCN
146515	ENSG00000130518	rs1075403	0.241680825	0.097725583	0.778287368	0.54430689	0.302189296	-0.291204948	-0.026934205	0.040073809	0.255752071	0.173319237	0.095267028	0.065746876	0.17644091	0.052355235	0.816754163	0.935568656	Bacteria.Proteobacteria.Betaproteobacteria.Burkholderiales.Alcaligenaceae	IQCN
146516	ENSG00000130518	rs1075403	0.385273125	0.620048884	0.508725744	0.917309648	1.125061641	-0.365534644	-0.156604355	0.014112757	1.287084544	0.73376158	0.235675142	0.135403224	0.954184916	0.750806388	0.999826541	0.999832315	Bacteria.Firmicutes.Clostridia.Clostridiales.Lachnospiraceae	IQCN
146517	ENSG00000130518	rs1075403	0.175170935	0.05409925	0.797479416	0.372715668	0.283451224	-0.290633146	0.021009906	-0.053763816	0.206787007	0.148164241	0.081539597	0.059897814	0.102363518	0.025289825	0.968802863	0.974832054	Bacteria.Bacteroidetes.Bacteroidia.Bacteroidales.Prevotellaceae	IQCN
146518	ENSG00000130518	rs1075403	0.111793172	0.074116886	0.001004756	0.013272945	0.307617193	-0.239740614	0.286554753	-0.161039544	0.1908218	0.132078678	0.083177983	0.063249658	0.084602912	0.02479902	0.067181833	0.650976708	Bacteria.Firmicutes.Clostridia.Clostridiales.Lachnospiraceae.Lachnospira	IQCN
146519	ENSG00000130518	rs1075403	0.480002185	0.969445131	0.029135681	0.068007759	-0.203643516	-0.00685597	0.296804837	-0.159379768	0.28666357	0.178299281	0.133035113	0.085879184	0.316235181	0.360663279	0.810648223	0.795182097	Bacteria.Firmicutes.Clostridia.Clostridiales.Lachnospiraceae.Blautia	IQCN
146520	ENSG00000130518	rs1075403	0.185844367	0.066294972	0.540774644	0.364048576	0.359991699	-0.327141311	0.089088456	-0.082553503	0.269229269	0.175145185	0.144885402	0.090312343	0.154944548	0.037878572	0.952108851	0.854149348	Bacteria.Firmicutes.Bacilli.Lactobacillales.Carnobacteriaceae.Granulicatella	IQCN
146521	ENSG00000130518	rs1075403	0.189820565	0.065691607	0.557660248	0.254739988	0.285801315	-0.277274606	0.056513779	-0.085544852	0.215704188	0.148108253	0.095889468	0.074447364	0.139982395	0.025335478	0.648522424	0.801416936	Bacteria.Firmicutes.Clostridia.Clostridiales.Peptostreptococcaceae	IQCN
146522	ENSG00000130518	rs1075403	0.194559867	0.100413614	0.683349209	0.767711745	0.277277243	-0.25121374	0.036813244	-0.019047482	0.211543453	0.150737676	0.089846962	0.064217763	0.113595636	0.038728323	0.99935717	0.960853802	Bacteria.Firmicutes.Erysipelotrichia.Erysipelotrichales.Erysipelotrichaceae.Erysipelotrichaceae_UCG_003	IQCN
146523	ENSG00000130518	rs1075403	0.071125303	0.034956725	0.051962303	0.070709029	0.38673343	-0.311910002	0.236608684	-0.14134197	0.210787125	0.144807962	0.119510952	0.076921249	0.071096754	0.016073753	0.762613166	0.877185252	Bacteria.Actinobacteria.Actinobacteria.Bifidobacteriales.Bifidobacteriaceae.Bifidobacterium	IQCN
146524	ENSG00000130518	rs1075403	0.073133138	0.039147488	0.197577244	0.239634494	0.519094139	-0.396977295	0.155827294	-0.094106049	0.284981996	0.188574166	0.119700798	0.079295382	0.088754383	0.027982312	0.979221309	0.998719086	Bacteria.Firmicutes.Bacilli.Bacillales.Family_XI.Gemella	IQCN
146525	ENSG00000130518	rs1075403	0.085837601	0.056736814	0.238344927	0.446323603	0.442370435	-0.329392194	0.097185864	-0.042124871	0.253612219	0.169801244	0.08166355	0.054978053	0.080022218	0.028471103	0.955858825	0.966245262	Bacteria.Firmicutes.Clostridia.Clostridiales.Lachnospiraceae.Tyzzerella	IQCN
146526	ENSG00000130518	rs1075403	0.158405311	0.105417201	0.46149245	0.52101093	0.40673923	-0.334218927	0.073184052	-0.04560972	0.285058238	0.20354218	0.098792761	0.070681021	0.211442327	0.082313894	0.768492948	0.996502544	Bacteria.Firmicutes.Clostridia.Clostridiales.Family_XI	IQCN
146527	ENSG00000130518	rs1075403	0.181487279	0.258860057	0.027950013	0.039997097	-0.556848995	0.356616004	-0.306559519	0.226986106	0.41227854	0.313080135	0.136347569	0.108304392	0.409307294	0.302489991	0.645934323	0.797431606	Bacteria.Firmicutes.Clostridia.Clostridiales.Ruminococcaceae.Anaerotruncus	IQCN
146528	ENSG00000130518	rs1075403	0.077527332	0.037740244	0.055001808	0.072061156	0.375679847	-0.306083504	0.238063638	-0.142147088	0.209454812	0.14431026	0.121831607	0.077739131	0.072422078	0.018508283	0.852109477	0.870296073	Bacteria.Actinobacteria.Actinobacteria.Bifidobacteriales.Bifidobacteriaceae	IQCN
146529	ENSG00000130518	rs1075403	0.330956242	0.146598767	0.570719426	0.8270454	0.218388338	-0.234342182	-0.06675446	0.017654133	0.222955079	0.159501929	0.117136484	0.080474689	0.157770379	0.04184803	0.990263512	0.94135121	Bacteria.Proteobacteria.Gammaproteobacteria.Pseudomonadales	IQCN
146530	ENSG00000130518	rs1075403	0.616119135	0.375471105	0.258423839	0.384391331	0.121666243	-0.160653335	-0.132842694	0.072014123	0.241506645	0.180024143	0.116517344	0.082231464	0.342144214	0.139202598	0.883861676	0.902455491	Bacteria.Proteobacteria.Gammaproteobacteria.Pseudomonadales.Pseudomonadaceae.Pseudomonas	IQCN
146531	ENSG00000130518	rs1075403	0.173358636	0.055598363	0.487553828	0.277353502	0.368775394	-0.338569032	0.100986261	-0.100011844	0.267888056	0.17370317	0.144641787	0.091295879	0.15399022	0.032257467	0.991744893	0.857301567	Bacteria.Firmicutes.Bacilli.Lactobacillales.Carnobacteriaceae	IQCN
146532	ENSG00000130518	rs1075403	0.032629102	0.007632145	0.034738412	0.013155878	0.493140721	-0.430123402	0.186246169	-0.155972509	0.22586784	0.156197578	0.086359577	0.061177674	0.055482408	0.006852748	0.858670885	0.979585985	Bacteria.Firmicutes.Erysipelotrichia.Erysipelotrichales.Erysipelotrichaceae.Erysipelatoclostridium	IQCN
146533	ENSG00000130518	rs1075403	0.991312896	0.406461864	0.510719226	0.691884515	-0.00365619	-0.163536953	-0.071679751	-0.025740586	0.334514347	0.195720728	0.108382384	0.06466379	0.50313545	0.155770184	0.975699737	0.99999132	Bacteria.Firmicutes.Clostridia.Clostridiales.Clostridiaceae_1	IQCN
146534	ENSG00000130518	rs1075403	0.029974889	0.062280292	0.088195823	0.490471696	0.702780613	-0.397259047	0.199684251	-0.054711545	0.316692848	0.209420903	0.115357515	0.078892834	0.075083482	0.061502072	0.527380887	0.983606104	Bacteria.Firmicutes.Clostridia.Clostridiales.Ruminococcaceae.Ruminococcus_1	IQCN
146535	ENSG00000130518	rs1075403	0.131009326	0.071598095	0.131603503	0.058947542	0.319991645	-0.263076683	-0.141362286	0.132282266	0.209222319	0.143634388	0.092572916	0.068813155	0.089663595	0.025471668	0.998525812	0.997174658	Bacteria.Proteobacteria.Deltaproteobacteria.Desulfovibrionales.Desulfovibrionaceae	IQCN
146536	ENSG00000130518	rs1075403	0.255101579	0.114646005	0.853425256	0.879341008	0.248543223	-0.235692259	0.015242708	-0.009153687	0.216466759	0.147389573	0.082177023	0.060062296	0.152232737	0.037999691	0.999296249	0.977793214	Bacteria.Bacteroidetes.Bacteroidia.Bacteroidales.Porphyromonadaceae	IQCN
146537	ENSG00000130518	rs1075403	0.216747397	0.567730712	0.004766737	0.013547856	-0.357717655	0.105789231	0.313213429	-0.17892227	0.286783792	0.184197733	0.107158105	0.070491838	0.219619627	0.234361032	0.163417554	0.762928935	Bacteria.Firmicutes.Clostridia.Clostridiales.Lachnospiraceae.Anaerostipes	IQCN
146538	ENSG00000130518	rs1075403	0.306308985	0.180076963	0.419623751	0.328829625	0.216738396	-0.201528259	-0.073056523	0.06208384	0.210198342	0.148718539	0.089945477	0.06310194	0.156436705	0.06030168	0.911615867	0.917155682	Bacteria.Firmicutes.Clostridia.Clostridiales.Ruminococcaceae.Ruminococcaceae_UCG_002	IQCN
146539	ENSG00000130518	rs1075403	0.90291329	0.988899088	0.048602768	0.003153486	-0.031437018	-0.002275702	-0.170966943	0.168342799	0.256714472	0.162934182	0.085065083	0.054895527	0.411917391	0.326701143	0.90549836	0.998439902	Bacteria.Verrucomicrobia.Verrucomicrobiae.Verrucomicrobiales.Verrucomicrobiaceae.Akkermansia	IQCN
146540	ENSG00000130518	rs1075403	0.283734046	0.121030348	0.764917072	0.535070589	0.333808467	-0.33441188	-0.034807689	0.049995903	0.308823465	0.212861052	0.115914998	0.080172637	0.254208107	0.070576831	0.815637981	0.986016011	Bacteria.Proteobacteria.Betaproteobacteria	IQCN
146541	ENSG00000130518	rs1075403	0.068323629	0.070921356	0.177345918	0.280218349	0.574767673	-0.428362747	0.197931237	-0.114468949	0.310068315	0.233304097	0.145135883	0.105123375	0.190857346	0.082308918	0.99991226	0.982046009	Bacteria.Actinobacteria.Coriobacteriia.Coriobacteriales.Coriobacteriaceae.Collinsella	IQCN
146542	ENSG00000130518	rs1075403	0.222633218	0.372835925	0.02485947	0.02382494	-0.457602261	0.214634065	0.415428267	-0.273216449	0.371630217	0.239182537	0.180870448	0.118058532	0.247311847	0.244906779	0.71132864	0.633206988	Bacteria.Firmicutes.Erysipelotrichia.Erysipelotrichales	IQCN
146543	ENSG00000130518	rs1075403	0.567091317	0.310648298	0.733173474	0.950721182	0.179216811	-0.230364239	-0.038275557	0.005191944	0.311532284	0.225442267	0.11179431	0.083686738	0.503473736	0.22285912	0.997947728	0.999482124	Bacteria.Actinobacteria.Actinobacteria.Micrococcales	IQCN
146544	ENSG00000130518	rs1075403	0.55761603	0.828698635	0.008173855	0.012081346	-0.144323867	0.038579609	0.46108737	-0.292486628	0.244853231	0.177586492	0.168987625	0.113273691	0.287144928	0.229050175	0.512387432	0.662747478	Bacteria.Actinobacteria	IQCN
146545	ENSG00000130518	rs1075403	0.611275967	0.849310957	0.717996285	0.946070676	0.91009197	-0.193270653	-0.105181133	-0.011204132	1.781971195	1.013180111	0.28998469	0.165000104	0.999435429	0.996251787	0.999968393	0.999515331	Bacteria.Firmicutes	IQCN
146546	ENSG00000130518	rs1075403	0.232014021	0.188849895	0.803628531	0.746286534	0.303444945	-0.230156846	0.031285453	0.03259305	0.251517381	0.173321691	0.125306319	0.10031159	0.194646487	0.073615227	0.999672451	0.998587032	Bacteria.Firmicutes.Clostridia.Clostridiales.Ruminococcaceae.Butyricicoccus	IQCN
146547	ENSG00000130518	rs1075403	0.192261555	0.259448702	0.484897267	0.97339566	0.495355821	-0.277521083	0.092253134	-0.002946978	0.375951896	0.243945417	0.131327705	0.088026155	0.30523708	0.196741058	0.961249848	0.998957768	Bacteria.Firmicutes.Clostridia.Clostridiales.Lachnospiraceae.Eubacterium_xylanophilum_group	IQCN
146548	ENSG00000130518	rs1075403	0.563441327	0.626799454	0.852602376	0.510631597	0.204897629	-0.11807369	-0.022980572	0.056047029	0.352837462	0.2416783	0.123193866	0.084727518	0.436527325	0.354649158	0.999878354	0.976750668	Bacteria.Bacteroidetes.Bacteroidia.Bacteroidales.Porphyromonadaceae.Barnesiella	IQCN
146549	ENSG00000130518	rs1075403	0.445253666	0.484392597	0.334954787	0.09791922	0.166792456	-0.111434313	-0.074246834	0.09513537	0.217170638	0.158449357	0.076433549	0.056656014	0.232860855	0.168761899	0.663317108	0.970562572	Bacteria.Firmicutes.Negativicutes.Selenomonadales.Acidaminococcaceae.Phascolarctobacterium	IQCN
146550	ENSG00000130518	rs1075403	0.663195196	0.623181655	0.285096292	0.131183232	0.108214346	-0.086033923	-0.108123253	0.110947578	0.247344065	0.174263291	0.10031628	0.072574936	0.421935718	0.245671479	0.490002038	0.817078114	Bacteria.Firmicutes.Clostridia.Clostridiales.Christensenellaceae.Christensenellaceae_R_7_group	IQCN
146551	ENSG00000130518	rs1075403	0.273170578	0.505120176	0.543304435	0.866672885	0.524032468	-0.206917641	-0.104058227	-0.018582411	0.47417514	0.308751549	0.17029706	0.110247726	0.480214506	0.418251344	0.905335184	0.93080513	Bacteria.Firmicutes.Negativicutes.Selenomonadales	IQCN
146552	ENSG00000130518	rs1075403	0.125229502	0.043020356	0.285380545	0.138687266	0.325707771	-0.304193913	0.07714325	-0.075087753	0.209700165	0.147385519	0.07161579	0.050088318	0.088397545	0.019139017	0.692125816	0.985377765	Bacteria.Proteobacteria.Betaproteobacteria.Burkholderiales.Alcaligenaceae.Sutterella	IQCN
146553	ENSG00000130518	rs1075403	0.189332923	0.172809929	0.532432188	0.682761201	0.397407783	-0.308394233	0.075682892	-0.03811828	0.299602864	0.223735619	0.120581383	0.092849481	0.315641734	0.160988874	0.998891856	0.999590371	Bacteria.Firmicutes.Bacilli.Bacillales.Staphylococcaceae.Staphylococcus	IQCN
146554	ENSG00000130518	rs1075403	0.090520462	0.031729648	0.281009659	0.169215327	0.469341666	-0.424053604	0.186438306	-0.164121613	0.273158832	0.193177162	0.171501397	0.11805747	0.12374536	0.024357012	0.999739884	0.86049103	Bacteria.Actinobacteria.Coriobacteriia.Coriobacteriales.Coriobacteriaceae	IQCN
146555	ENSG00000130518	rs1075403	0.182905348	0.082911185	0.301789145	0.222662426	0.275858547	-0.251412828	-0.140641026	0.112038017	0.204912253	0.142752575	0.135117897	0.090994682	0.106722978	0.028451965	0.999276643	0.988728768	Bacteria.Firmicutes.Clostridia.Clostridiales.Ruminococcaceae.Ruminiclostridium_5	IQCN
146556	ENSG00000130518	rs1075403	0.735043002	0.423840477	0.271295007	0.527124374	0.087646653	-0.160108745	-0.085027425	0.040629995	0.257875538	0.198929919	0.076634587	0.063901452	0.465982356	0.2136144	0.791123226	0.942916441	Bacteria.Bacteroidetes.Bacteroidia.Bacteroidales.Prevotellaceae.Prevotella_9	IQCN
146557	ENSG00000130518	rs1075403	0.649989298	0.805275594	0.576305085	0.253268559	0.140891343	-0.054388715	-0.064130795	0.100022798	0.309047494	0.219722618	0.114188567	0.086775097	0.558725116	0.3860087	0.998832683	0.952013219	Bacteria.Firmicutes.Clostridia.Clostridiales.Ruminococcaceae.Eubacterium_coprostanoligenes_group	IQCN
146558	ENSG00000130518	rs1075403	0.184437856	0.0673244	0.585565477	0.36069615	0.361422676	-0.351591932	-0.054552954	0.065719445	0.269423934	0.188966469	0.099548249	0.071392515	0.171212369	0.043314146	0.73740913	0.994680072	Bacteria.Proteobacteria.Betaproteobacteria.Burkholderiales	IQCN
146559	ENSG00000130518	rs1075403	0.149820682	0.197183158	0.213304977	0.619088105	0.312695738	-0.209279346	-0.106136369	0.026527162	0.214557344	0.160617556	0.084446182	0.053103533	0.143639396	0.073995455	0.999492402	0.999741582	Bacteria.Proteobacteria.Gammaproteobacteria.Enterobacteriales.Enterobacteriaceae.Escherichia_Shigella	IQCN
146560	ENSG00000130518	rs1075403	0.601106751	0.440290862	0.595556977	0.659204268	0.152261276	-0.169391753	-0.054432941	0.03511782	0.289811725	0.218157609	0.102043723	0.079264687	0.410568074	0.228677266	0.859031936	0.997202793	Bacteria.Firmicutes.Clostridia.Clostridiales.Ruminococcaceae.Ruminococcus_2	IQCN
146561	ENSG00000130518	rs1075403	0.004908329	0.017194277	0.005787928	0.217240669	0.668696033	-0.380503932	0.289543297	-0.090626893	0.229590021	0.155610516	0.101455718	0.072734898	0.018553995	0.014405541	0.657058109	0.981481548	Bacteria.Firmicutes.Clostridia.Clostridiales.Lachnospiraceae.Eubacterium_eligens_group	IQCN
146562	ENSG00000130518	rs1075403	0.388148604	0.232216703	0.31934932	0.154321918	0.187246208	-0.179135438	0.101671873	-0.093777189	0.215520692	0.148545747	0.101319045	0.065067761	0.163467861	0.080390034	0.905635856	0.987424055	Bacteria.Proteobacteria.Gammaproteobacteria.Pasteurellales.Pasteurellaceae	IQCN
146563	ENSG00000130518	rs1075403	0.172369446	0.069592127	0.546179977	0.395705582	0.333677128	-0.299437112	-0.06957229	0.064811219	0.241826158	0.162295442	0.114678065	0.075804839	0.111753558	0.031633691	0.999694213	0.885606718	Bacteria.Firmicutes.Clostridia.Clostridiales.Lachnospiraceaencultured	IQCN
146564	ENSG00000130518	rs1075403	0.213150395	0.14708139	0.070404741	0.040899822	0.252972924	-0.208743748	-0.168683195	0.137487515	0.201206213	0.142251259	0.091699125	0.065907003	0.130422657	0.051100172	0.995339941	0.948436509	Bacteria.Proteobacteria.Deltaproteobacteria.Desulfovibrionales.Desulfovibrionaceae.Bilophila	IQCN
146565	ENSG00000130518	rs1075403	0.211743964	0.107480932	0.340766242	0.566919172	0.261473421	-0.24342761	0.07411674	-0.034577724	0.207320845	0.149144184	0.07722966	0.060079651	0.109504403	0.042043923	0.998277807	0.999325446	Bacteria.Bacteroidetes.Bacteroidia.Bacteroidales.Porphyromonadaceae.Parabacteroides	IQCN
146566	ENSG00000130518	rs1075403	0.09433401	0.24245111	0.194134482	0.541328589	0.63909209	-0.298256442	-0.175979351	0.04869851	0.376429892	0.25284125	0.134130485	0.079307673	0.259364073	0.173786535	0.996566686	0.997858307	Bacteria.Proteobacteria.Gammaproteobacteria	IQCN
146567	ENSG00000130518	rs1075403	0.251920547	0.194982645	0.684590657	0.857217965	0.338285293	-0.264105762	-0.070392234	0.019937248	0.292639331	0.201687956	0.172516173	0.11037457	0.245432272	0.092331273	0.976314705	0.992584463	Bacteria.Firmicutes.Bacilli.Lactobacillales.Streptococcaceae.Streptococcus	IQCN
146568	ENSG00000130518	rs1075403	0.745874212	0.541612769	0.599214598	0.618500496	0.112681239	-0.146766806	0.087666432	-0.054498349	0.34621568	0.239184758	0.165997224	0.108914839	0.51276655	0.259694302	0.962969945	0.933837527	Bacteria.Firmicutes.Bacilli	IQCN
146569	ENSG00000130518	rs1075403	0.724521028	0.428055068	0.199329235	0.03127982	-0.131124669	0.200591324	-0.191192357	0.229963145	0.370459718	0.251520023	0.147448765	0.104472413	0.589679382	0.283088506	0.99032513	0.621499947	Bacteria.Firmicutes.Clostridia.Clostridiales.Ruminococcaceae.Ruminococcaceae_UCG_013	IQCN
146570	ENSG00000130518	rs1075403	0.849995909	0.786202167	0.362133979	0.464110802	-0.079739127	-0.068839992	0.148902396	-0.072045382	0.419947709	0.252745926	0.16224428	0.097828862	0.492819879	0.356492948	0.99759175	0.986746924	Bacteria.Firmicutes.Clostridia.Clostridiales.Lachnospiraceae.Lachnospiraceae_UCG_008	IQCN
146571	ENSG00000130518	rs1075403	0.233596103	0.106573699	0.470846624	0.418211098	0.248501963	-0.235156418	-0.086696289	0.068111029	0.206683045	0.143697001	0.119524971	0.083601157	0.130625115	0.042285914	0.999670759	0.996530704	Bacteria.Firmicutes.Clostridia.Clostridiales.Ruminococcaceae.Flavonifractor	IQCN
146572	ENSG00000130518	rs1075403	0.765709722	0.693013155	0.384468074	0.320951051	0.084671545	-0.084707037	-0.111585783	0.092969823	0.282952901	0.213620923	0.127438229	0.092956712	0.516159877	0.371364523	0.822676552	0.843530736	Bacteria.Firmicutes.Clostridia.Clostridiales.Ruminococcaceae.Ruminiclostridium_9	IQCN
146573	ENSG00000130518	rs1075403	0.212370359	0.087416594	0.136295412	0.510707951	0.25183291	-0.242409427	-0.138567771	0.040596705	0.199954103	0.139688486	0.091863524	0.061382049	0.119818773	0.033512783	0.818343553	0.905449591	Bacteria.Fusobacteria.Fusobacteriia.Fusobacteriales	IQCN
146574	ENSG00000130518	rs1075403	0.261748716	0.205183235	0.700855819	0.87173036	0.334895	-0.262528035	-0.065022857	0.017673719	0.295815721	0.205140641	0.168511403	0.109030071	0.263976596	0.096532544	0.988415778	0.996205121	Bacteria.Firmicutes.Bacilli.Lactobacillales.Streptococcaceae	IQCN
146575	ENSG00000130518	rs1075403	0.371073242	0.218215389	0.274699428	0.135880199	0.190899905	-0.182580308	0.110502814	-0.097939841	0.211946273	0.146848866	0.100311477	0.064859236	0.167512854	0.077050368	0.915157148	0.989428248	Bacteria.Proteobacteria.Gammaproteobacteria.Pasteurellales.Pasteurellaceae.Haemophilus	IQCN
146576	ENSG00000130518	rs1075403	0.750060665	0.681796603	0.999999278	0.910470533	0.264134464	-0.195695309	1.41E-07	-0.010145334	0.825645784	0.475149304	0.15533967	0.089874078	0.928627914	0.669070758	0.999999278	0.995427078	Bacteria.Bacteroidetes.Bacteroidia.Bacteroidales.Bacteroidaceae.Bacteroides	IQCN
146577	ENSG00000130518	rs1075403	0.069482293	0.188161854	0.113856605	0.317521964	1.402858111	-0.629073939	-0.322555604	0.119101716	0.760044551	0.472982954	0.201261503	0.118237629	0.545603714	0.400116397	0.999330493	0.996754281	Bacteria.Proteobacteria	IQCN
146578	ENSG00000130518	rs1075403	0.82337007	0.678594056	0.300997027	0.248702118	0.062183802	-0.082211069	-0.144291053	0.117000775	0.277462672	0.197501291	0.138395737	0.100521129	0.515555335	0.283281818	0.998820086	0.961415255	Bacteria.Firmicutes.Clostridia.Clostridiales.Family_XIII	IQCN
146579	ENSG00000130518	rs1075403	0.098457184	0.04026049	0.296481069	0.217958319	0.451760219	-0.397744585	0.179970871	-0.148998053	0.269477058	0.190039541	0.170998643	0.119771046	0.128962151	0.027680819	0.999005033	0.892868181	Bacteria.Actinobacteria.Coriobacteriia.Coriobacteriales	IQCN
146580	ENSG00000130518	rs1075403	0.2197547	0.087302154	0.133381387	0.5331008	0.247632859	-0.242670506	-0.137875553	0.038105394	0.199844827	0.139787208	0.09071252	0.06081068	0.124881517	0.033080681	0.806295192	0.902710242	Bacteria.Fusobacteria.Fusobacteriia.Fusobacteriales.Fusobacteriaceae.Fusobacterium	IQCN
146581	ENSG00000130518	rs1075403	0.763310016	0.720379018	0.111054648	0.363320093	-0.084536443	-0.063634986	0.178367751	-0.067318637	0.279548436	0.177004814	0.110412827	0.073533164	0.356059824	0.232996905	0.566063315	0.822559833	Bacteria.Firmicutes.Clostridia.Clostridiales.Lachnospiraceae.Roseburia	IQCN
146582	ENSG00000130518	rs1075403	0.949673398	0.496454742	0.285066512	0.803075679	0.016635583	-0.112248884	0.135673775	-0.019861835	0.262551926	0.164124985	0.125869682	0.079323664	0.309128254	0.134005607	0.997117901	0.953568156	Bacteria.Firmicutes.Clostridia.Clostridiales.Lachnospiraceae.Eubacterium_hallii_group	IQCN
146583	ENSG00000130518	rs1075403	0.317189949	0.326721136	0.263772546	0.024844913	0.19965042	-0.139492445	0.107228088	-0.143020235	0.198064962	0.141158715	0.095121923	0.062262072	0.203222325	0.093690401	0.977260763	0.740424326	Bacteria.Firmicutes.Negativicutes.Selenomonadales.Veillonellaceae.Veillonella	IQCN
146584	ENSG00000130518	rs1075403	0.471688298	0.901147015	0.01263627	0.083028725	-0.195030197	0.025595124	-0.210751329	0.116000727	0.269393833	0.205255902	0.082165485	0.065891134	0.320986619	0.386634529	0.294596844	0.764202695	Bacteria.Firmicutes.Clostridia.Clostridiales.Lachnospiraceae.Lachnospiraceae_UCG_010	IQCN
146585	ENSG00000130518	rs1075403	0.918322973	0.584595268	0.011343492	0.017336302	0.022308488	-0.083876629	0.416859144	-0.244673418	0.216701375	0.152662028	0.159956108	0.100194507	0.305267151	0.152102735	0.550236741	0.730192404	Bacteria.Actinobacteria.Actinobacteria	IQCN
146586	ENSG00000130518	rs1075403	0.798136828	0.724922995	0.593551322	0.466827831	0.094545363	-0.090718183	-0.071345936	0.071983529	0.368153392	0.256692163	0.133022572	0.098344386	0.617208062	0.397828937	0.948905015	0.966332496	Bacteria.Firmicutes.Clostridia.Clostridiales.Ruminococcaceae.Ruminococcaceae_NK4A214_group	IQCN
146587	ENSG00000130518	rs1075403	0.6620919	0.622927784	0.284461542	0.129092895	0.108509994	-0.085954703	-0.10817006	0.111409504	0.247155455	0.173975464	0.100226361	0.072474565	0.419898077	0.241110495	0.490607207	0.817188468	Bacteria.Firmicutes.Clostridia.Clostridiales.Christensenellaceae	IQCN
146588	ENSG00000130518	rs1075403	0.512833472	0.186359624	0.841061838	0.762579076	0.202570958	-0.267999354	-0.019013299	-0.019178372	0.307837787	0.200668326	0.094434006	0.063218384	0.413610198	0.140940244	0.996664269	0.946234759	Bacteria.Proteobacteria.Gammaproteobacteria.Enterobacteriales.Enterobacteriaceae.Citrobacter	IQCN
146589	ENSG00000130518	rs1075403	0.180988063	0.066665354	0.162392929	0.129320986	0.275138448	-0.268041219	-0.114034098	0.090775848	0.20347024	0.143704944	0.080696987	0.05908769	0.114791763	0.022458955	0.635624594	0.877369596	Bacteria.Firmicutes.Clostridia.Clostridiales.Lachnospiraceae.Lachnospiraceae_NK4A136_group	IQCN
146590	ENSG00000130518	rs1075403	0.220732758	0.371829917	0.024305434	0.023514014	-0.458452403	0.21472703	0.417034801	-0.273749517	0.370774858	0.238780085	0.180841891	0.11801523	0.244929381	0.241044159	0.687704343	0.63435605	Bacteria.Firmicutes.Erysipelotrichia.Erysipelotrichales.Erysipelotrichaceae	IQCN
146591	ENSG00000130518	rs1075403	0.159934028	0.355772688	0.47347546	0.703895976	0.440335087	-0.19084767	-0.092209785	-0.031697661	0.309754522	0.205195576	0.127885899	0.083033688	0.231109078	0.179593654	0.8098824	0.902660525	Bacteria.Firmicutes.Negativicutes.Selenomonadales.Veillonellaceae	IQCN
146592	ENSG00000130518	rs1075403	0.304976573	0.128061342	0.638123413	0.838932879	0.217252205	-0.222524808	0.048423337	0.015044493	0.210112286	0.144360467	0.102474339	0.073720584	0.145281466	0.04705841	0.753807985	0.985279345	Bacteria.Firmicutes.Clostridia.Clostridiales.Lachnospiraceae.Dorea	IQCN
146593	ENSG00000130518	rs1075403	0.092265263	0.180704933	0.304521288	0.982530694	0.485703415	-0.264509406	0.100306852	-0.001560074	0.284241895	0.195481141	0.09691827	0.070974722	0.201717027	0.116409992	0.999985325	0.999758873	Bacteria.Firmicutes.Clostridia.Clostridiales.Ruminococcaceae.Ruminococcaceae_UCG_014	IQCN
146594	ENSG00000130518	rs1075403	0.695200784	0.356866428	0.750076422	0.984473712	0.153152083	-0.225174774	-0.043045944	-0.001591236	0.389154667	0.242658223	0.134564122	0.08145331	0.461398563	0.184930515	0.879216352	0.998504835	Bacteria.Firmicutes.Erysipelotrichia.Erysipelotrichales.Erysipelotrichaceae.Clostridium_innocuum_group	IQCN
146595	ENSG00000130518	rs1075403	0.882470674	0.881184808	0.989269318	0.662407189	0.251516299	0.142062252	0.00379084	-0.068992922	1.694623468	0.946725931	0.280778938	0.157303306	0.997454612	0.888907016	0.998446538	0.999159905	Bacteria.Firmicutes.Clostridia.Clostridiales	IQCN
146596	ENSG00000130518	rs1075403	0.289148863	0.763224333	0.853845451	0.346879553	0.287167708	-0.06260385	0.023578632	0.091786694	0.268702508	0.206943597	0.127487686	0.096869701	0.340182889	0.296976911	0.872851256	0.94890721	Bacteria.Firmicutes.Clostridia.Clostridiales.Lachnospiraceae.Lachnospiraceae_ND3007_group	IQCN
146597	ENSG00000130518	rs1075403	0.19376506	0.086500833	0.938914253	0.570841424	0.27230869	-0.252263683	-0.006108234	-0.032593586	0.207377996	0.144936221	0.079398214	0.057211317	0.117366606	0.031931443	0.881616042	0.846801586	Bacteria.Firmicutes.Negativicutes.Selenomonadales.Veillonellaceae.Dialister	IQCN
146598	ENSG00000130518	rs1075403	0.668816509	0.622820932	0.185045588	0.017366847	0.106394277	-0.078619201	-0.116593147	0.137509431	0.24758656	0.159079153	0.087036826	0.056326572	0.364641156	0.234868375	0.947613107	0.99789802	Bacteria.Verrucomicrobia	IQCN
146599	ENSG00000130518	rs1075403	0.158188543	0.576804298	0.023499061	0.109193344	-0.585053479	0.146103252	0.210430959	-0.095470308	0.409810752	0.260486937	0.090708026	0.058783323	0.335396437	0.42071727	0.76017894	0.804361781	Bacteria.Firmicutes.Clostridia.Clostridiales.Ruminococcaceae.Faecalibacterium	IQCN
146600	ENSG00000130518	rs1075403	0.128285391	0.066804422	0.134826761	0.065740544	0.322812311	-0.267980406	-0.140784891	0.131200235	0.209546075	0.143747626	0.092977358	0.070094601	0.088706539	0.025670652	0.997604342	0.980458248	Bacteria.Proteobacteria.Deltaproteobacteria	IQCN
146601	ENSG00000130518	rs1075403	0.25610441	0.237204729	0.371737305	0.031377693	0.228257486	-0.167023624	-0.061231388	0.111484462	0.199223135	0.140002671	0.068077072	0.050677828	0.146739237	0.077965347	0.89991372	0.755259861	Bacteria.Proteobacteria.Betaproteobacteria.Burkholderiales.Alcaligenaceae.Parasutterella	IQCN
146602	ENSG00000130518	rs1075403	0.523189046	0.640797555	0.601263085	0.370273848	0.172155698	-0.098918899	-0.045946594	0.066230537	0.268192894	0.211014881	0.087491696	0.073408818	0.433444635	0.339413908	0.998896274	0.99087052	Bacteria.Proteobacteria.Deltaproteobacteria.Desulfovibrionales.Desulfovibrionaceae.Desulfovibrio	IQCN
146603	ENSG00000130518	rs1075403	0.173829561	0.23981557	0.090894186	0.099379113	-1.216916108	0.655167039	0.313234378	-0.191658556	0.884981807	0.552270085	0.182519684	0.11464465	0.818489535	0.546035438	0.999135888	0.954809854	Bacteria.Firmicutes.Clostridia.Clostridiales.Ruminococcaceae	IQCN
146604	ENSG00000130518	rs1075403	0.426887328	0.269895817	0.802124491	0.78315149	0.356475253	-0.307215919	-0.027141558	0.019509963	0.445848234	0.27607639	0.10786494	0.070597218	0.717521268	0.309901545	0.998803525	0.997226571	Bacteria.Firmicutes.Clostridia.Clostridiales.Lachnospiraceae.Eubacterium_rectale_group	IQCN
146605	ENSG00000130518	rs1075403	0.917262039	0.829339503	0.386651833	0.326030641	0.034117446	-0.051751359	-0.123402289	0.104375749	0.327146857	0.239126569	0.141586479	0.105470768	0.612672297	0.368551905	0.99792254	0.986607256	Bacteria.Firmicutes.Clostridia.Clostridiales.Family_XIII.Family_XIII_AD3011_group	IQCN
146606	ENSG00000130518	rs1075403	0.009056441	0.043359629	0.012350954	0.328949832	0.675835502	-0.356104117	-0.239723337	0.060716357	0.251184622	0.172825997	0.093143533	0.061727484	0.030567852	0.031040703	0.362693814	0.93883104	Bacteria.Firmicutes.Clostridia.Clostridiales.Lachnospiraceae.Lachnoclostridium	IQCN
146607	ENSG00000130518	rs1075403	0.773542557	0.654352472	0.124986026	0.334315337	-0.085207456	-0.087015434	-0.153636436	0.06854196	0.294891005	0.193454416	0.098850673	0.070466693	0.467104308	0.33052743	0.997329664	0.92426646	Bacteria.Firmicutes.Negativicutes.Selenomonadales.Veillonellaceae.Megasphaera	IQCN
146608	ENSG00000130518	rs1075403	0.363101044	0.320010509	0.877548942	0.900240632	0.287001671	-0.21774584	-0.025350304	-0.013439001	0.313352264	0.217289161	0.163883364	0.106787491	0.326112051	0.147980399	0.991685497	0.984000655	Bacteria.Firmicutes.Bacilli.Lactobacillales	IQCN
146609	ENSG00000130518	rs1075403	0.815471634	0.741610694	0.594597437	0.151283067	0.082799652	0.084010849	0.066604497	-0.126411498	0.353358626	0.253708794	0.124535688	0.087054083	0.597319041	0.340519559	0.9994853	0.999502343	Bacteria.Firmicutes.Clostridia.Clostridiales.Lachnospiraceae.Ruminococcus_gnavus_group	IQCN
146610	ENSG00000130518	rs1075403	0.157498665	0.047222661	0.410907383	0.215438906	0.318265817	-0.310000932	0.076942639	-0.08660858	0.222559311	0.153261561	0.092967235	0.069234573	0.132923497	0.018508414	0.527464987	0.878747017	Bacteria.Firmicutes.Clostridia.Clostridiales.Peptostreptococcaceae.Intestinibacter	IQCN
146611	ENSG00000130518	rs1075403	0.104299406	0.230016475	0.106318375	0.524207223	0.359224461	-0.198597665	-0.141041868	0.034187516	0.218053566	0.163900988	0.086122301	0.053390234	0.134875414	0.110529426	0.997282517	0.999171204	Bacteria.Proteobacteria.Gammaproteobacteria.Enterobacteriales.Enterobacteriaceae	IQCN
146612	ENSG00000130518	rs1075403	0.407963779	0.232141877	0.669347988	0.79104053	0.204460537	-0.21616192	-0.043015811	0.019749359	0.245486953	0.179220438	0.100271967	0.074230929	0.249250558	0.106176357	0.922389356	0.998819627	Bacteria.Firmicutes.Clostridia.Clostridiales.Ruminococcaceae.Ruminococcaceae_UCG_003	IQCN
146613	ENSG00000130518	rs1075403	0.869765839	0.792232448	0.654841429	0.477579141	-0.160133084	0.15402202	0.078699191	-0.075305548	0.972833366	0.582316419	0.175231081	0.105420865	0.965092558	0.69717338	0.997187614	0.93667398	Bacteria.Bacteroidetes.Bacteroidia.Bacteroidales	IQCN
146614	ENSG00000130518	rs1075403	0.515543316	0.822738096	0.017050924	0.111626467	-0.172668155	-0.040602576	0.258616858	-0.114691762	0.264096982	0.180510736	0.105621014	0.071112101	0.374725663	0.297136	0.750085557	0.997216401	Bacteria.Firmicutes.Clostridia.Clostridiales.Ruminococcaceae.Subdoligranulum	IQCN
146615	ENSG00000130518	rs1075403	0.675112094	0.548341218	0.091759065	0.036665929	-0.127007691	0.135790265	-0.17150178	0.164423727	0.301649608	0.225041138	0.100206169	0.077068813	0.529274971	0.306603079	0.997594253	0.968019235	Bacteria.Firmicutes.Erysipelotrichia.Erysipelotrichales.Erysipelotrichaceae.Faecalitalea	IQCN
146616	ENSG00000130518	rs1075403	0.391695635	0.114944569	0.403474758	0.982615869	0.191310991	-0.246761589	0.107263312	0.001812598	0.22186266	0.154441234	0.127554464	0.082867287	0.195660772	0.050270634	0.92078388	0.966243951	Bacteria.Firmicutes.Clostridia.Clostridiales.Lachnospiraceae.Fusicatenibacter	IQCN
146617	ENSG00000130518	rs1075403	0.549253943	0.141753	0.854204535	0.451291217	0.184368126	-0.287757335	-0.015272543	-0.041136941	0.306248275	0.193467536	0.08278311	0.054282503	0.397775258	0.088691249	0.884356293	0.998607976	Bacteria.Firmicutes.Clostridia.Clostridiales.Lachnospiraceae.Tyzzerella_4	IQCN
146618	ENSG00000130518	rs1075403	0.343987849	0.468957696	0.002198199	0.001836996	-0.233644874	0.127657669	-0.3003429	0.222628932	0.245099816	0.175246875	0.094184971	0.068529743	0.276475263	0.221074463	0.324861516	0.589153265	Bacteria.Bacteroidetes.Bacteroidia.Bacteroidales.Porphyromonadaceae.Odoribacter	IQCN
146619	ENSG00000130518	rs1075403	0.619512753	0.348544181	0.778353743	0.935111755	0.175628587	-0.213929921	-0.031736916	0.006151259	0.352010136	0.226563298	0.112288889	0.075262225	0.42416613	0.175168731	0.999858829	0.957723236	Bacteria.Proteobacteria.Betaproteobacteria.Neisseriales.Neisseriaceae.Eikenella	IQCN
146620	ENSG00000130518	rs1075403	0.05341118	0.02894727	0.050781914	0.126446568	0.426777737	-0.331603169	0.239276667	-0.129092707	0.216928312	0.148452	0.120229644	0.083386245	0.055303678	0.014815258	0.88760533	0.997132292	Bacteria.Firmicutes.Bacilli.Bacillales	IQCN
146621	ENSG00000130518	rs1075403	0.399072823	0.417042404	0.162517939	0.04753153	0.174372749	-0.123739133	-0.102533827	0.109875643	0.205419116	0.151497808	0.072580665	0.054399613	0.232954882	0.130569749	0.816359007	0.889313815	Bacteria.Firmicutes.Negativicutes.Selenomonadales.Acidaminococcaceae	IQCN
146622	ENSG00000130518	rs1075403	0.639576135	0.713629865	0.27311711	0.948367204	-0.176007112	-0.079554712	-0.131547559	0.004566347	0.374088941	0.215834225	0.119018511	0.070242919	0.415389102	0.26243181	0.99714486	0.996602117	Bacteria.Firmicutes.Clostridia.Clostridiales.Clostridiaceae_1.Clostridium_sensu_stricto_1	IQCN
146623	ENSG00000130518	rs1075403	0.36362425	0.21015503	0.459363552	0.225618128	0.204698132	-0.191392692	-0.085184881	0.094710087	0.223737557	0.151220436	0.114446109	0.07741932	0.199203051	0.068996548	0.998043854	0.957601851	Bacteria.Firmicutes.Clostridia.Clostridiales.Ruminococcaceaencultured	IQCN
146624	ENSG00000130518	rs1075403	0.581404398	0.706385958	0.736578791	0.208937981	0.175531616	-0.079768247	-0.037254466	0.095495434	0.316780683	0.210818668	0.110275274	0.075247742	0.437301849	0.270927314	0.996596763	0.999791394	Bacteria.Firmicutes.Clostridia.Clostridiales.Ruminococcaceae.Ruminococcaceae_UCG_005	IQCN
146625	ENSG00000130518	rs1075403	0.030706554	0.040920256	0.075684398	0.205539461	0.779089769	-0.513465751	0.230580561	-0.115867497	0.35269157	0.246164371	0.127735541	0.090611495	0.120799673	0.057281885	0.981084248	0.998600531	Bacteria.Firmicutes.Clostridia.Clostridiales.Ruminococcaceae.Ruminiclostridium_6	IQCN
146626	ENSG00000130522	rs41523455	0.977767259	0.663784099	0.830908402	0.983220096	0.005201729	-0.080743394	-0.015854017	0.001820191	0.18593747	0.184899057	0.073946892	0.086211345	0.327496505	0.171887232	0.99935717	0.972449394	Bacteria.Firmicutes.Erysipelotrichia.Erysipelotrichales.Erysipelotrichaceae.Erysipelotrichaceae_UCG_003	JUND
146627	ENSG00000130522	rs41523455	0.423530978	0.229026224	0.406389189	0.182679904	-0.786600831	1.11530994	0.151458578	-0.234422469	0.976670399	0.918479193	0.181237132	0.17404194	0.954184916	0.64965342	0.999826541	0.999832315	Bacteria.Firmicutes.Clostridia.Clostridiales.Lachnospiraceae	JUND
146628	ENSG00000130522	rs41523455	0.248963891	0.205078471	0.11185825	0.197740107	0.296347231	-0.337221376	0.198042843	-0.160114684	0.254748838	0.263444677	0.122873139	0.123039481	0.191274989	0.083798211	0.991744893	0.856262504	Bacteria.Firmicutes.Bacilli.Lactobacillales.Carnobacteriaceae	JUND
146629	ENSG00000130522	rs41523455	0.067368879	0.01420959	0.021950367	0.004732056	0.442102134	-0.656752994	0.337431383	-0.428515147	0.237651651	0.260639828	0.143735031	0.146476558	0.106005613	0.014085542	0.999739884	0.859864217	Bacteria.Actinobacteria.Coriobacteriia.Coriobacteriales.Coriobacteriaceae	JUND
146630	ENSG00000130522	rs41523455	0.199892711	0.232322162	0.143753584	0.116372682	-0.562365621	0.461803804	0.248322599	-0.243585588	0.434250841	0.383032289	0.167806633	0.153064119	0.43029028	0.278617231	0.817261294	0.845795902	Bacteria.Firmicutes.Negativicutes.Selenomonadales	JUND
146631	ENSG00000130522	rs41523455	0.20054549	0.219581516	0.192113348	0.187375806	-1.437632558	1.335012167	0.262950733	-0.253132576	1.111751933	1.076973048	0.199499909	0.189980056	0.907004165	0.493032997	0.997675757	0.924386311	Bacteria.Bacteroidetes	JUND
146632	ENSG00000130522	rs41523455	0.680909297	0.679052109	0.57600943	0.372321656	-0.125329847	0.12350722	-0.056879881	0.097798273	0.303405094	0.297158995	0.10119925	0.10886592	0.514641694	0.276091582	0.999985325	0.999758873	Bacteria.Firmicutes.Clostridia.Clostridiales.Ruminococcaceae.Ruminococcaceae_UCG_014	JUND
146633	ENSG00000130522	rs41523455	0.489635579	0.957952158	0.207867876	0.424553104	-0.155242927	0.011166897	0.204009437	-0.113390066	0.223424403	0.210985546	0.160371455	0.141101403	0.267360842	0.255852945	0.699625419	0.944653669	Bacteria.Actinobacteria	JUND
146634	ENSG00000130522	rs41523455	0.030247916	0.021206804	0.009049119	0.013481029	0.632640485	-0.750144858	0.316814734	-0.324565014	0.28557592	0.317652472	0.1177359	0.127776262	0.123072614	0.03750639	0.99991226	0.898541285	Bacteria.Actinobacteria.Coriobacteriia.Coriobacteriales.Coriobacteriaceae.Collinsella	JUND
146635	ENSG00000130522	rs41523455	0.125468659	0.314418641	0.068624588	0.188932841	-0.549307832	0.389594642	-0.223829851	0.180796825	0.353888442	0.384276605	0.120883777	0.136176564	0.34725691	0.336719816	0.647283466	0.913834648	Bacteria.Firmicutes.Clostridia.Clostridiales.Ruminococcaceae.Anaerotruncus	JUND
146636	ENSG00000130522	rs41523455	0.093306947	0.309835566	0.001323551	0.004368501	-0.343490206	0.193778246	-0.282348889	0.240703662	0.201672731	0.18931715	0.084127714	0.081494857	0.13969486	0.147956705	0.247459235	0.527572584	Bacteria.Firmicutes.Clostridia.Clostridiales.Christensenellaceae.Christensenellaceae_R_7_group	JUND
146637	ENSG00000130522	rs41523455	0.674616587	0.465398587	0.375261213	0.707453968	0.085237661	-0.141994578	-0.084950098	0.039511364	0.202116248	0.193370559	0.095150883	0.104824356	0.259553051	0.111926378	0.998525812	0.997174658	Bacteria.Proteobacteria.Deltaproteobacteria.Desulfovibrionales.Desulfovibrionaceae	JUND
146638	ENSG00000130522	rs41523455	0.176750622	0.208828071	0.164957977	0.169774859	-1.242220025	1.117873469	0.239301643	-0.224985052	0.909606461	0.88063791	0.170393265	0.162053844	0.763155001	0.429348148	0.999973618	0.989705988	Bacteria.Bacteroidetes.Bacteroidia.Bacteroidales.Bacteroidaceae.Bacteroides	JUND
146639	ENSG00000130522	rs41523455	0.986180256	0.724598593	0.588534407	0.690582758	-0.003231215	-0.064711635	0.055331482	-0.039965827	0.185828946	0.182880149	0.10177564	0.099953682	0.314309841	0.188760372	0.987817466	0.997201293	Bacteria.Firmicutes.Clostridia.Clostridiales.Lachnospiraceae.Coprococcus_1	JUND
146640	ENSG00000130522	rs41523455	0.094902108	0.10751517	0.041849878	0.164372598	0.482722966	-0.386248721	0.182564843	-0.10448132	0.284828112	0.236671891	0.087938995	0.074290661	0.133851548	0.060462174	0.935426336	0.99999132	Bacteria.Firmicutes.Clostridia.Clostridiales.Clostridiaceae_1	JUND
146641	ENSG00000130522	rs41523455	0.376141715	0.599394258	0.121038709	0.142933766	-0.200794317	0.117171362	-0.176719576	0.160466321	0.225323351	0.221974507	0.112488756	0.108211206	0.253026845	0.198022675	0.838124876	0.837449611	Bacteria.Proteobacteria.Gammaproteobacteria.Pseudomonadales.Pseudomonadaceae.Pseudomonas	JUND
146642	ENSG00000130522	rs41523455	0.888754731	0.853800364	0.782085793	0.809103231	-0.035266513	-0.041936367	0.024874374	-0.021456576	0.251132788	0.226675682	0.089556694	0.088455631	0.391569211	0.265673424	0.801783527	0.872809034	Bacteria.Firmicutes.Clostridia.Clostridiales.Lachnospiraceae.Roseburia	JUND
146643	ENSG00000130522	rs41523455	0.99675018	0.899292618	0.985016474	0.959733109	0.001975109	-0.05962637	0.00364052	-0.009458972	0.483059098	0.469312213	0.193104806	0.186628009	0.530129857	0.388864296	0.998305195	0.988323087	Bacteria.Firmicutes.Clostridia.Clostridiales.Lachnospiraceae.Lachnospiraceae_UCG_008	JUND
146644	ENSG00000130522	rs41523455	0.707108235	0.41790199	0.097381503	0.175213738	0.069658442	-0.153314745	-0.119932083	0.100411754	0.184576154	0.188056745	0.071306295	0.073261054	0.283474284	0.096735437	0.593154956	0.901321257	Bacteria.Firmicutes.Clostridia.Clostridiales.Lachnospiraceae.Lachnospiraceae_NK4A136_group	JUND
146645	ENSG00000130522	rs41523455	0.975586773	0.748112252	0.790666036	0.692791608	-0.006149849	-0.06120124	0.027738401	-0.038562018	0.200188761	0.189773834	0.104067893	0.097174773	0.298628376	0.205219759	0.936720193	0.992379592	Bacteria.Proteobacteria.Gammaproteobacteria.Pasteurellales.Pasteurellaceae	JUND
146646	ENSG00000130522	rs41523455	0.187409553	0.219706381	0.040641584	0.010681285	-0.318292842	0.272459458	0.182446815	-0.227211873	0.238902402	0.219857096	0.087343246	0.086430901	0.200122425	0.118511973	0.242471789	0.762928935	Bacteria.Firmicutes.Clostridia.Clostridiales.Lachnospiraceae.Anaerostipes	JUND
146647	ENSG00000130522	rs41523455	0.629341101	0.391241833	0.638793863	0.433889261	0.179881652	-0.3145992	0.057621032	-0.097721013	0.370927051	0.364488154	0.122182852	0.124100418	0.436964649	0.197058263	0.85507236	0.966962482	Bacteria.Firmicutes.Erysipelotrichia.Erysipelotrichales.Erysipelotrichaceae.Clostridium_innocuum_group	JUND
146648	ENSG00000130522	rs41523455	0.840459292	0.777151196	0.019925267	0.045003563	-0.035917841	-0.049514055	-0.185137918	0.164085258	0.177711292	0.174215082	0.077573992	0.080274323	0.305042004	0.196242903	0.823421313	0.788446063	Bacteria.Firmicutes.Clostridia.Clostridiales.Ruminococcaceae.Ruminococcaceae_UCG_002	JUND
146649	ENSG00000130522	rs41523455	0.20099549	0.505026532	0.013214267	0.009574342	-0.270349488	0.127261985	0.264572942	-0.261451591	0.209278715	0.189851703	0.103843775	0.09792642	0.115051187	0.135857875	0.997117901	0.863162129	Bacteria.Firmicutes.Clostridia.Clostridiales.Lachnospiraceae.Eubacterium_hallii_group	JUND
146650	ENSG00000130522	rs41523455	0.361045073	0.351461109	0.246191215	0.134975026	-0.314716552	0.294561802	0.187287316	-0.251456912	0.342133784	0.313863959	0.160046587	0.16613175	0.316033954	0.235489058	0.811893268	0.759359639	Bacteria.Firmicutes.Erysipelotrichia.Erysipelotrichales	JUND
146651	ENSG00000130522	rs41523455	0.824568736	0.805706493	0.477973056	0.150554631	-0.047168932	0.049375616	-0.056064645	0.109974963	0.211929325	0.199922068	0.078555895	0.075597873	0.408103151	0.283141164	0.959597159	0.99789802	Bacteria.Verrucomicrobia	JUND
146652	ENSG00000130522	rs41523455	0.818808291	0.936196912	0.866749907	0.48774572	0.065563897	0.020781891	0.016845322	0.070265991	0.285051187	0.258606074	0.100000061	0.100685944	0.61309917	0.417680027	0.998832683	0.971744725	Bacteria.Firmicutes.Clostridia.Clostridiales.Ruminococcaceae.Eubacterium_coprostanoligenes_group	JUND
146653	ENSG00000130522	rs41523455	0.66898686	0.969486088	0.519452339	0.737606283	-0.119225079	-0.010550263	0.114404666	-0.057237153	0.27759672	0.274743095	0.176628824	0.170114719	0.421361501	0.292908657	0.976314705	0.989769364	Bacteria.Firmicutes.Bacilli.Lactobacillales.Streptococcaceae.Streptococcus	JUND
146654	ENSG00000130522	rs41523455	0.569441385	0.363751688	0.164863564	0.105569772	0.11060213	-0.169939885	0.145248805	-0.143188837	0.193433885	0.185796031	0.103400061	0.087242199	0.263456871	0.096304165	0.814864618	0.893752915	Bacteria.Actinobacteria.Actinobacteria.Bifidobacteriales.Bifidobacteriaceae.Bifidobacterium	JUND
146655	ENSG00000130522	rs41523455	0.909636569	0.802340753	0.792100633	0.936672223	0.021343574	-0.048966708	-0.018215418	-0.004459294	0.187322932	0.194819152	0.068822954	0.05590804	0.423278898	0.220487521	0.999492402	0.999741582	Bacteria.Proteobacteria.Gammaproteobacteria.Enterobacteriales.Enterobacteriaceae.Escherichia_Shigella	JUND
146656	ENSG00000130522	rs41523455	0.410080394	0.321846346	0.191930722	0.327011304	0.186509485	-0.210376458	-0.139409509	0.092590862	0.224953281	0.210739297	0.105725537	0.09375352	0.191448493	0.102126859	0.999694213	0.863959089	Bacteria.Firmicutes.Clostridia.Clostridiales.Lachnospiraceaencultured	JUND
146657	ENSG00000130522	rs41523455	0.763708713	0.844577118	0.610779736	0.903210117	-0.075832483	-0.058699534	-0.042161439	0.012859114	0.251202279	0.298229174	0.082437577	0.105331101	0.502862975	0.402109408	0.998896274	0.997840822	Bacteria.Proteobacteria.Deltaproteobacteria.Desulfovibrionales.Desulfovibrionaceae.Desulfovibrio	JUND
146658	ENSG00000130522	rs41523455	0.931012833	0.601806031	0.916572809	0.760011265	0.017337513	-0.102031176	0.007656694	-0.022187029	0.199495663	0.194579186	0.072810044	0.07232844	0.362307399	0.20031993	0.815579847	0.996121245	Bacteria.Firmicutes.Negativicutes.Selenomonadales.Acidaminococcaceae.Phascolarctobacterium	JUND
146659	ENSG00000130522	rs41523455	0.685650315	0.675424011	0.684517603	0.761488658	0.239992419	-0.191796965	-0.063225191	0.032904343	0.590267509	0.455992309	0.154913328	0.107952181	0.821927161	0.626796869	0.999330493	0.997562661	Bacteria.Proteobacteria	JUND
146660	ENSG00000130522	rs41523455	0.791391116	0.778288913	0.466042113	0.143964446	-0.057985273	0.057532375	-0.056570798	0.110227704	0.218321521	0.203495055	0.077150728	0.074527395	0.383555376	0.275621782	0.979476281	0.998439902	Bacteria.Verrucomicrobia.Verrucomicrobiae.Verrucomicrobiales.Verrucomicrobiaceae.Akkermansia	JUND
146661	ENSG00000130522	rs41523455	0.848060524	0.534794516	0.255450604	0.275139931	0.03522335	-0.114520789	0.088264541	-0.080909933	0.183112315	0.183519247	0.076930352	0.073515917	0.305149452	0.140028051	0.830403141	0.856559779	Bacteria.Fusobacteria.Fusobacteriia.Fusobacteriales.Fusobacteriaceae.Fusobacterium	JUND
146662	ENSG00000130522	rs41523455	0.974969547	0.631976856	0.885796425	0.775745519	-0.00833379	-0.125928628	0.01372305	0.027382213	0.264588336	0.261686697	0.095173261	0.095723516	0.507115736	0.230973565	0.836688557	0.996359602	Bacteria.Proteobacteria.Betaproteobacteria	JUND
146663	ENSG00000130522	rs41523455	0.641583455	0.406801396	0.234449663	0.145063367	0.089923636	-0.154814008	0.129528459	-0.132542423	0.192279318	0.185415953	0.107929839	0.089864558	0.274387837	0.114576752	0.914670671	0.960241702	Bacteria.Actinobacteria.Actinobacteria.Bifidobacteriales.Bifidobacteriaceae	JUND
146664	ENSG00000130522	rs41523455	0.507899374	0.561322453	0.02380215	0.682218617	0.117994302	-0.101777032	0.164121322	-0.033913948	0.177223705	0.174311816	0.070905861	0.082459091	0.228476628	0.1216566	0.167167893	0.991001011	Bacteria.Firmicutes.Clostridia.Clostridiales.Lachnospiraceae.Lachnospira	JUND
146665	ENSG00000130522	rs41523455	0.230178977	0.623609232	0.146531905	0.399795564	-0.413293385	0.162053217	0.258561125	-0.143538426	0.341207854	0.328646887	0.175956619	0.169355742	0.29466239	0.283395369	0.933709887	0.933837527	Bacteria.Firmicutes.Bacilli	JUND
146666	ENSG00000130522	rs41523455	0.699166385	0.546243619	0.446219681	0.897636643	0.076539832	-0.114510851	0.068008358	-0.014551322	0.197186546	0.188781644	0.088738761	0.112668693	0.327212136	0.131186583	0.603107825	0.88413821	Bacteria.Firmicutes.Clostridia.Clostridiales.Peptostreptococcaceae	JUND
146667	ENSG00000130522	rs41523455	0.560459378	0.801329924	0.467761225	0.592846421	-0.204420479	0.081802722	-0.094281863	0.067661934	0.349335138	0.323768781	0.129079894	0.125912917	0.535725826	0.420451667	0.948905015	0.966332496	Bacteria.Firmicutes.Clostridia.Clostridiales.Ruminococcaceae.Ruminococcaceae_NK4A214_group	JUND
146668	ENSG00000130522	rs41523455	0.831326189	0.572935589	0.762311179	0.718601718	0.047330232	-0.121755009	0.038082279	-0.054279093	0.221314788	0.214886097	0.125386065	0.149984278	0.412547136	0.172866518	0.999672451	0.998587032	Bacteria.Firmicutes.Clostridia.Clostridiales.Ruminococcaceae.Butyricicoccus	JUND
146669	ENSG00000130522	rs41523455	0.828916547	0.283245635	0.953287571	0.341293956	0.064982917	-0.370949243	0.005857674	-0.107264236	0.299511174	0.342833247	0.099611262	0.11189245	0.523338833	0.212658023	0.999878354	0.975218217	Bacteria.Bacteroidetes.Bacteroidia.Bacteroidales.Porphyromonadaceae.Barnesiella	JUND
146670	ENSG00000130522	rs41523455	0.952107212	0.555019557	0.9548638	0.669199635	0.014401196	-0.144152082	0.004774708	0.03787979	0.238853218	0.242954435	0.084033872	0.088257494	0.460377429	0.200695433	0.814592089	0.994680072	Bacteria.Proteobacteria.Betaproteobacteria.Burkholderiales	JUND
146671	ENSG00000130522	rs41523455	0.212416675	0.387132028	0.182208193	0.75078765	0.501346206	-0.29803485	0.171063553	-0.038433777	0.398107257	0.342300389	0.126863681	0.1205012	0.321067273	0.251409914	0.958034317	0.997513341	Bacteria.Firmicutes.Clostridia.Clostridiales.Lachnospiraceae.Eubacterium_xylanophilum_group	JUND
146672	ENSG00000130522	rs41523455	0.694713646	0.642268932	0.343208574	0.525195259	0.077148113	-0.095084386	-0.06805776	0.035389679	0.195701232	0.203733952	0.071278437	0.055399925	0.413824857	0.242211115	0.997282517	0.999171204	Bacteria.Proteobacteria.Gammaproteobacteria.Enterobacteriales.Enterobacteriaceae	JUND
146673	ENSG00000130522	rs41523455	0.93367011	0.468687009	0.092320071	0.590468163	0.014922741	-0.130212826	-0.100497461	0.031966084	0.178606097	0.178645321	0.058822941	0.059104768	0.317607908	0.124322109	0.58506509	0.993577312	Bacteria.Proteobacteria.Betaproteobacteria.Burkholderiales.Alcaligenaceae.Sutterella	JUND
146674	ENSG00000130522	rs41523455	0.450486425	0.599818785	0.279411384	0.247585665	-0.214343525	0.135169361	0.137292241	-0.139701946	0.282333766	0.256369384	0.125869987	0.119738925	0.399564148	0.257183733	0.743801121	0.860234718	Bacteria.Firmicutes.Negativicutes.Selenomonadales.Veillonellaceae	JUND
146675	ENSG00000130522	rs41523455	0.759316358	0.5473778	0.753037098	0.492398684	-0.388424913	0.70246652	0.065796784	-0.132360518	1.262468221	1.161370276	0.208236951	0.191714825	0.997454612	0.857473288	0.997650199	0.999159905	Bacteria.Firmicutes.Clostridia.Clostridiales	JUND
146676	ENSG00000130522	rs41523455	0.446644433	0.281974961	0.298793524	0.208612609	0.190902298	-0.244043709	0.080907393	-0.091186774	0.249327281	0.224946517	0.077245808	0.071800665	0.207330666	0.09134996	0.955858825	0.955829972	Bacteria.Firmicutes.Clostridia.Clostridiales.Lachnospiraceae.Tyzzerella	JUND
146677	ENSG00000130522	rs41523455	0.084999079	0.072950291	0.017808662	0.03462474	0.434088047	-0.47180904	0.300609595	-0.27784356	0.248181926	0.258853345	0.123638982	0.128748278	0.178605215	0.067319171	0.666918662	0.925498579	Bacteria.Firmicutes.Clostridia.Clostridiales.Lachnospiraceae.Lachnospiraceae_ND3007_group	JUND
146678	ENSG00000130522	rs41523455	0.443854393	0.810841371	0.423556661	0.739949109	0.302114146	-0.080861256	0.1186051	0.04461422	0.392152822	0.336478435	0.147272334	0.133839217	0.489138932	0.408494246	0.99032513	0.909173075	Bacteria.Firmicutes.Clostridia.Clostridiales.Ruminococcaceae.Ruminococcaceae_UCG_013	JUND
146679	ENSG00000130522	rs41523455	0.074164144	0.495226035	0.000901754	0.069791602	-0.362808281	0.146073681	-0.212993184	0.131620925	0.199912987	0.212971684	0.061211824	0.071391049	0.112156529	0.254936097	0.17874853	0.756929718	Bacteria.Firmicutes.Clostridia.Clostridiales.Lachnospiraceae.Lachnospiraceae_UCG_010	JUND
146680	ENSG00000130522	rs41523455	0.342634496	0.14507301	0.243276862	0.134982591	0.257627582	-0.430591576	0.103211234	-0.155119251	0.269496227	0.291950789	0.087650476	0.102485713	0.326287681	0.123446388	0.997329664	0.92426646	Bacteria.Firmicutes.Negativicutes.Selenomonadales.Veillonellaceae.Megasphaera	JUND
146681	ENSG00000130522	rs41523455	0.179429714	0.453757025	0.086814975	0.219193599	-0.412688668	0.222747167	0.298166045	-0.20669524	0.304086291	0.295542208	0.171483905	0.166602041	0.228226962	0.187983039	0.967792983	0.951028703	Bacteria.Firmicutes.Bacilli.Lactobacillales	JUND
146682	ENSG00000130522	rs41523455	0.520692787	0.36323948	0.137077375	0.075996899	0.125476427	-0.17047872	-0.134858482	0.145933056	0.194301003	0.186184998	0.089585898	0.080931465	0.198945037	0.096217312	0.914619356	0.736057085	Bacteria.Bacteroidetes.Bacteroidia.Bacteroidales.Rikenellaceae	JUND
146683	ENSG00000130522	rs41523455	0.688318683	0.732564124	0.725324338	0.679214287	0.109740129	-0.077807034	0.032880685	0.035136426	0.272352291	0.226718033	0.093179558	0.084583743	0.458668983	0.338042247	0.751221978	0.998431627	Bacteria.Firmicutes.Clostridia.Clostridiales.Ruminococcaceae.Ruminococcus_1	JUND
146684	ENSG00000130522	rs41523455	0.200561739	0.219575826	0.192131294	0.187371639	-1.437578323	1.33502672	0.262940834	-0.253134752	1.111750632	1.07697134	0.199500558	0.18997987	0.908679546	0.494504821	0.997187614	0.921529413	Bacteria.Bacteroidetes.Bacteroidia.Bacteroidales	JUND
146685	ENSG00000130522	rs41523455	0.425817792	0.518701255	0.419655282	0.575031678	0.721312909	-0.555529074	-0.145511712	0.094529536	0.900061596	0.856133649	0.179162817	0.167753532	0.89770646	0.677917205	0.999135888	0.996172726	Bacteria.Firmicutes.Clostridia.Clostridiales.Ruminococcaceae	JUND
146686	ENSG00000130522	rs41523455	0.958403157	0.753300911	0.731997808	0.661903648	-0.010325571	-0.059404441	0.035742765	-0.042709072	0.197206869	0.188214117	0.103919995	0.0972215	0.311857872	0.208692715	0.920570146	0.993295108	Bacteria.Proteobacteria.Gammaproteobacteria.Pasteurellales.Pasteurellaceae.Haemophilus	JUND
146687	ENSG00000130522	rs41523455	0.523941751	0.365499443	0.139696354	0.076526834	0.124442236	-0.169650108	-0.134018229	0.145694321	0.194215268	0.186160702	0.089631071	0.080948487	0.200820736	0.098538234	0.922729228	0.726285377	Bacteria.Bacteroidetes.Bacteroidia.Bacteroidales.Rikenellaceae.Alistipes	JUND
146688	ENSG00000130522	rs41523455	0.809374468	0.504124765	0.774178781	0.605008042	0.060936359	-0.166818564	-0.029149946	0.053768756	0.251577324	0.248335053	0.101176237	0.103452521	0.429138034	0.177831889	0.734637814	0.94112856	Bacteria.Firmicutes.Clostridia.Clostridiales.Lachnospiraceae.Lachnoclostridium	JUND
146689	ENSG00000130522	rs41523455	0.863773105	0.882391387	0.801805855	0.600743817	-0.046076064	0.043617402	-0.024090745	0.05429948	0.267489181	0.293678265	0.095583252	0.103249559	0.523990149	0.332403876	0.838801589	0.996502544	Bacteria.Firmicutes.Clostridia.Clostridiales.Family_XI	JUND
146690	ENSG00000130522	rs41523455	0.673427113	0.490848017	0.534065247	0.959860638	0.08645304	-0.130988732	-0.050467858	0.003966913	0.20420487	0.189047425	0.08072999	0.078517133	0.285416724	0.118932226	0.991715361	0.979571522	Bacteria.Bacteroidetes.Bacteroidia.Bacteroidales.Porphyromonadaceae	JUND
146691	ENSG00000130522	rs41523455	0.554295997	0.573768668	0.471779227	0.365013505	-0.18630692	0.203203923	-0.082473253	0.113448362	0.313427442	0.359417723	0.11394319	0.124362418	0.498764351	0.325066382	0.997947728	0.9977362	Bacteria.Actinobacteria.Actinobacteria.Micrococcales	JUND
146692	ENSG00000130522	rs41523455	0.285940401	0.118187933	0.084137074	0.053923868	0.228601473	-0.356855027	0.133758585	-0.173587968	0.21247069	0.225374979	0.076257421	0.088428371	0.208251486	0.049521987	0.858670885	0.979585985	Bacteria.Firmicutes.Erysipelotrichia.Erysipelotrichales.Erysipelotrichaceae.Erysipelatoclostridium	JUND
146693	ENSG00000130522	rs41523455	0.11090494	0.171317951	0.013430052	0.018651295	-0.382595958	0.344262543	-0.268966601	0.286671676	0.236732503	0.248877617	0.105827213	0.118803452	0.207672303	0.151779029	0.490320995	0.61698001	Bacteria.Firmicutes.Clostridia.Clostridiales.Ruminococcaceae.Ruminiclostridium_9	JUND
146694	ENSG00000130522	rs41523455	0.799348402	0.534017666	0.236983487	0.641376303	0.047280221	-0.114167957	0.084701909	-0.033412048	0.185242776	0.182605381	0.070965048	0.071398893	0.300908117	0.137738636	0.669339498	0.852880543	Bacteria.Firmicutes.Negativicutes.Selenomonadales.Veillonellaceae.Dialister	JUND
146695	ENSG00000130522	rs41523455	0.394298299	0.357785564	0.07526968	0.844454682	0.166651993	-0.171325524	0.121087647	-0.013756887	0.19433765	0.184983516	0.066981868	0.069837575	0.192289929	0.107775715	0.886764336	0.907533537	Bacteria.Proteobacteria.Betaproteobacteria.Burkholderiales.Alcaligenaceae.Parasutterella	JUND
146696	ENSG00000130522	rs41523455	0.97182359	0.875272633	0.991104384	0.946078274	0.012505224	-0.05890275	0.001412445	0.009221016	0.352681925	0.373784885	0.126199023	0.135814482	0.604113532	0.395890765	0.986262087	0.998600531	Bacteria.Firmicutes.Clostridia.Clostridiales.Ruminococcaceae.Ruminiclostridium_6	JUND
146697	ENSG00000130522	rs41523455	0.380427686	0.242269234	0.320758013	0.251290489	0.293602285	-0.354693085	0.089068485	-0.098575164	0.332461396	0.30056702	0.089020134	0.085159687	0.327710333	0.130864238	0.868182661	0.998607976	Bacteria.Firmicutes.Clostridia.Clostridiales.Lachnospiraceae.Tyzzerella_4	JUND
146698	ENSG00000130522	rs41523455	0.299762634	0.630077014	0.267121013	0.803489999	0.447617039	-0.21242701	-0.120566378	0.02927931	0.428224524	0.438981547	0.107713518	0.117186759	0.64440258	0.461963882	0.998803525	0.997226571	Bacteria.Firmicutes.Clostridia.Clostridiales.Lachnospiraceae.Eubacterium_rectale_group	JUND
146699	ENSG00000130522	rs41523455	0.352920271	0.334489947	0.174261711	0.080681173	-0.240997915	0.24967363	-0.182641387	0.252154896	0.257574662	0.256778152	0.132958182	0.142107735	0.336084489	0.176141882	0.998820086	0.961415255	Bacteria.Firmicutes.Clostridia.Clostridiales.Family_XIII	JUND
146700	ENSG00000130522	rs41523455	0.6991766	0.689708022	0.667697656	0.815781035	0.126096281	-0.109661602	-0.048504107	0.01869085	0.324868482	0.273444939	0.112467573	0.079902194	0.590995479	0.327079922	0.996566686	0.997858307	Bacteria.Proteobacteria.Gammaproteobacteria	JUND
146701	ENSG00000130522	rs41523455	0.302287904	0.556031397	0.019989997	0.068932211	-0.206550907	0.130656431	-0.203533813	0.180923095	0.198645948	0.220774677	0.085328484	0.097822427	0.211134317	0.203755013	0.680668541	0.831134485	Bacteria.Firmicutes.Clostridia.Clostridiales.Ruminococcaceae.Ruminococcaceae_UCG_003	JUND
146702	ENSG00000130522	rs41523455	0.953006567	0.57914189	0.349111333	0.350863104	0.010855789	-0.105439652	0.068360578	-0.074981258	0.183500323	0.189149954	0.072483354	0.079794862	0.293087285	0.162284675	0.998277807	0.999325446	Bacteria.Bacteroidetes.Bacteroidia.Bacteroidales.Porphyromonadaceae.Parabacteroides	JUND
146703	ENSG00000130522	rs41523455	0.10814285	0.134230373	0.045487687	0.037634986	-0.494294035	0.487265923	0.213216788	-0.230096901	0.303427307	0.321300165	0.104552915	0.108422906	0.238774972	0.116904615	0.9994853	0.999502343	Bacteria.Firmicutes.Clostridia.Clostridiales.Lachnospiraceae.Ruminococcus_gnavus_group	JUND
146704	ENSG00000130522	rs41523455	0.968712361	0.676526212	0.954992107	0.893362157	0.008809153	-0.092988975	0.004405866	0.010834195	0.223726374	0.221878779	0.077763629	0.080505532	0.417847295	0.229621228	0.853053841	0.935950426	Bacteria.Proteobacteria.Betaproteobacteria.Burkholderiales.Alcaligenaceae	JUND
146705	ENSG00000130522	rs41523455	0.605411064	0.298928806	0.574080492	0.335852363	0.156928773	-0.3305679	0.054544128	-0.099286374	0.302273243	0.315696664	0.096553901	0.10240193	0.505162735	0.214351068	0.997594253	0.968019235	Bacteria.Firmicutes.Erysipelotrichia.Erysipelotrichales.Erysipelotrichaceae.Faecalitalea	JUND
146706	ENSG00000130522	rs41523455	0.458984877	0.759098073	0.096503218	0.151291543	-0.15257264	0.062437612	-0.194874301	0.159431856	0.204808228	0.202746378	0.115552805	0.109796075	0.19320925	0.151181044	0.952395074	0.935449612	Bacteria.Proteobacteria.Gammaproteobacteria.Pseudomonadales	JUND
146707	ENSG00000130522	rs41523455	0.36200369	0.336437211	0.235125531	0.454974379	0.250836444	-0.249706024	0.133529035	-0.080329529	0.273237127	0.257855804	0.111425881	0.106870865	0.23032889	0.136364973	0.979221309	0.998719086	Bacteria.Firmicutes.Bacilli.Bacillales.Family_XI.Gemella	JUND
146708	ENSG00000130522	rs41523455	0.105407115	0.149592072	0.018980934	0.007732459	-0.412272284	0.328987057	-0.210097114	0.232658126	0.251069922	0.225606961	0.087321766	0.084635929	0.181828849	0.091106355	0.996596763	0.999791394	Bacteria.Firmicutes.Clostridia.Clostridiales.Ruminococcaceae.Ruminococcaceae_UCG_005	JUND
146709	ENSG00000130522	rs41523455	0.681204008	0.407865175	0.385349139	0.603298535	-0.087042383	-0.195562022	-0.055201276	-0.038140415	0.210923206	0.234753251	0.06316111	0.073036382	0.450138779	0.207556639	0.82316311	0.958541507	Bacteria.Bacteroidetes.Bacteroidia.Bacteroidales.Prevotellaceae.Prevotella_9	JUND
146710	ENSG00000130522	rs41523455	0.857012751	0.837604361	0.959558124	0.475508692	0.041590922	-0.041800401	0.005002224	0.063137353	0.229917308	0.203129539	0.098267801	0.087970759	0.4271484	0.244967497	0.869708402	0.981481548	Bacteria.Firmicutes.Clostridia.Clostridiales.Lachnospiraceae.Eubacterium_eligens_group	JUND
146711	ENSG00000130522	rs41523455	0.452436812	0.402434866	0.329654749	0.499523501	0.198246648	-0.200492102	-0.103726903	0.064211954	0.262263896	0.237890106	0.105609246	0.094562882	0.347113797	0.17702041	0.894241977	0.997216401	Bacteria.Firmicutes.Clostridia.Clostridiales.Ruminococcaceae.Subdoligranulum	JUND
146712	ENSG00000130522	rs41523455	0.797028271	0.501531963	0.374266904	0.754202337	0.048313242	-0.124217605	-0.080000694	0.028380126	0.18707778	0.183793983	0.089419667	0.090259273	0.314410583	0.136853715	0.995339941	0.95533137	Bacteria.Proteobacteria.Deltaproteobacteria.Desulfovibrionales.Desulfovibrionaceae.Bilophila	JUND
146713	ENSG00000130522	rs41523455	0.084816345	0.024710033	0.022942838	0.008699084	0.411931679	-0.584237796	0.348229456	-0.415871346	0.235373165	0.254093368	0.149478071	0.153711792	0.118052947	0.019585742	0.999005033	0.870684181	Bacteria.Actinobacteria.Coriobacteriia.Coriobacteriales	JUND
146714	ENSG00000130522	rs41523455	0.243339259	0.213420936	0.104736575	0.207566722	0.299651235	-0.330773687	0.201523818	-0.156271477	0.254508029	0.263243759	0.122484837	0.122762368	0.183553404	0.089292026	0.945687051	0.834455386	Bacteria.Firmicutes.Bacilli.Lactobacillales.Carnobacteriaceae.Granulicatella	JUND
146715	ENSG00000130522	rs41523455	0.88138548	0.627812117	0.518348132	0.624160745	0.02767255	-0.088300673	-0.086074203	0.062760708	0.184728749	0.181270926	0.132537845	0.12748274	0.301217534	0.14313824	0.999276643	0.988728768	Bacteria.Firmicutes.Clostridia.Clostridiales.Ruminococcaceae.Ruminiclostridium_5	JUND
146716	ENSG00000130522	rs41523455	0.984982056	0.775317629	0.925733888	0.674932326	0.003474665	-0.053364028	-0.010621753	0.048862567	0.18388486	0.186186199	0.113509476	0.115982871	0.340002025	0.208631142	0.999670759	0.996530704	Bacteria.Firmicutes.Clostridia.Clostridiales.Ruminococcaceae.Flavonifractor	JUND
146717	ENSG00000130522	rs41523455	0.68291332	0.905551092	0.224183915	0.360585393	-0.080685353	-0.02238916	0.182710801	-0.112062393	0.19663529	0.187961498	0.148887615	0.121707652	0.251243247	0.215965436	0.66144256	0.9138367	Bacteria.Actinobacteria.Actinobacteria	JUND
146718	ENSG00000130522	rs41523455	0.303811782	0.24966065	0.069113289	0.220014959	0.219675164	-0.244660397	0.146101447	-0.109041636	0.211940323	0.210630291	0.079047723	0.088049103	0.206162217	0.063473396	0.289660277	0.878747017	Bacteria.Firmicutes.Clostridia.Clostridiales.Peptostreptococcaceae.Intestinibacter	JUND
146719	ENSG00000130522	rs41523455	0.334245715	0.381271329	0.245544244	0.662949115	0.264476701	-0.204805294	-0.138265643	0.04800598	0.271864051	0.232325484	0.117991601	0.109641116	0.260632086	0.188557736	0.890411299	0.927561557	Bacteria.Firmicutes.Clostridia.Clostridiales.Lachnospiraceae.Blautia	JUND
146720	ENSG00000130522	rs41523455	0.514272289	0.3767254	0.506898183	0.338697429	-0.913264038	1.173543398	0.150781111	-0.206660738	1.392611357	1.3185248	0.225933245	0.214413527	0.999435429	0.959065662	0.999968393	0.999515331	Bacteria.Firmicutes	JUND
146721	ENSG00000130522	rs41523455	0.600167378	0.460177547	0.510782787	0.554415207	0.138752001	-0.211710681	0.063061421	-0.064839233	0.263416633	0.284952385	0.095365544	0.109113117	0.410298815	0.235961444	0.847536449	0.992480232	Bacteria.Firmicutes.Clostridia.Clostridiales.Ruminococcaceae.Ruminococcus_2	JUND
146722	ENSG00000130522	rs41523455	0.671591592	0.466824571	0.374516428	0.708181176	0.08610679	-0.141535084	-0.08514105	0.039493161	0.202178612	0.193364771	0.095215255	0.105050054	0.259381746	0.119421992	0.997604342	0.996621608	Bacteria.Proteobacteria.Deltaproteobacteria	JUND
146723	ENSG00000130522	rs41523455	0.849496761	0.948314406	0.574526463	0.276688453	-0.038628241	-0.012607581	-0.055333978	0.103601527	0.202753398	0.193740713	0.098066561	0.094440687	0.343869313	0.228230453	0.998043854	0.967055655	Bacteria.Firmicutes.Clostridia.Clostridiales.Ruminococcaceaencultured	JUND
146724	ENSG00000130522	rs41523455	0.142801468	0.393582236	0.025004031	0.104877103	-0.353834531	0.210023331	-0.20537179	0.157477064	0.238529655	0.244541596	0.089508256	0.095753043	0.170743159	0.194193048	0.49751022	0.822941904	Bacteria.Bacteroidetes.Bacteroidia.Bacteroidales.Porphyromonadaceae.Odoribacter	JUND
146725	ENSG00000130522	rs41523455	0.859295688	0.39735928	0.865958325	0.355359716	0.032547386	-0.165511323	0.011661634	-0.065213107	0.182875612	0.194269112	0.068814988	0.070055257	0.281631547	0.119039045	0.968802863	0.970717386	Bacteria.Bacteroidetes.Bacteroidia.Bacteroidales.Prevotellaceae	JUND
146726	ENSG00000130522	rs41523455	0.500731584	0.90467616	0.331851125	0.58887014	-0.187356891	0.032847863	0.167761758	-0.090147152	0.276696023	0.273221054	0.171589428	0.165964652	0.379455239	0.280205651	0.988415778	0.976249604	Bacteria.Firmicutes.Bacilli.Lactobacillales.Streptococcaceae	JUND
146727	ENSG00000130522	rs41523455	0.915921991	0.751591925	0.950410521	0.564560871	0.019926183	-0.058443872	0.00617208	-0.060199231	0.188012439	0.18385281	0.098861084	0.103963153	0.406860506	0.18090476	0.982862011	0.973164068	Bacteria.Firmicutes.Negativicutes.Selenomonadales.Veillonellaceae.Veillonella	JUND
146728	ENSG00000130522	rs41523455	0.86227459	0.54650573	0.246867881	0.276823254	0.031848878	-0.110810342	0.090471364	-0.08129506	0.182862747	0.182800731	0.077424373	0.074127634	0.303120606	0.14483764	0.828877047	0.84955966	Bacteria.Fusobacteria.Fusobacteriia.Fusobacteriales	JUND
146729	ENSG00000130522	rs41523455	0.347654855	0.62863686	0.161448163	0.182424976	-0.244958464	0.108087779	-0.115321165	0.089327741	0.258942778	0.222425726	0.08142147	0.066280298	0.345885662	0.305641942	0.981446852	0.925873833	Bacteria.Proteobacteria.Gammaproteobacteria.Enterobacteriales.Enterobacteriaceae.Citrobacter	JUND
146730	ENSG00000130522	rs41523455	0.666033459	0.525225509	0.656790487	0.632042235	0.161541116	-0.235732764	0.050235609	-0.055405142	0.372580328	0.369049233	0.112534437	0.115157104	0.440193735	0.232883142	0.999858829	0.956367873	Bacteria.Proteobacteria.Betaproteobacteria.Neisseriales.Neisseriaceae.Eikenella	JUND
146731	ENSG00000130522	rs41523455	0.341248838	0.376807952	0.307774631	0.441099969	0.464161395	-0.450468916	-0.105084187	0.0809227	0.484143362	0.506208652	0.102225054	0.104404908	0.476478394	0.332916397	0.916890529	0.901066989	Bacteria.Firmicutes.Clostridia.Clostridiales.Ruminococcaceae.Faecalibacterium	JUND
146732	ENSG00000130522	rs41523455	0.988194503	0.721962731	0.909708976	0.861184429	0.002904347	-0.068932271	0.01026202	-0.016856036	0.195531977	0.192880554	0.090137665	0.096012286	0.31376004	0.186340264	0.7916299	0.985398796	Bacteria.Firmicutes.Clostridia.Clostridiales.Lachnospiraceae.Dorea	JUND
146733	ENSG00000130522	rs41523455	0.943178021	0.904419642	0.883739077	0.878762675	-0.020759643	-0.038887962	-0.016514125	0.020425663	0.290133018	0.322588854	0.112488994	0.133379441	0.612444076	0.432102381	0.998891856	0.999590371	Bacteria.Firmicutes.Bacilli.Bacillales.Staphylococcaceae.Staphylococcus	JUND
146734	ENSG00000130522	rs41523455	0.354352666	0.350640229	0.240333476	0.135288731	-0.318522215	0.294589444	0.189537374	-0.251228126	0.341452732	0.313355342	0.159947667	0.166116331	0.311452145	0.231677185	0.792917082	0.759018229	Bacteria.Firmicutes.Erysipelotrichia.Erysipelotrichales.Erysipelotrichaceae	JUND
146735	ENSG00000130522	rs41523455	0.093566366	0.311271742	0.001315381	0.004324399	-0.343035278	0.192936312	-0.282342067	0.240599154	0.201568615	0.189059409	0.084075279	0.081361478	0.139343904	0.145542735	0.245360099	0.532692291	Bacteria.Firmicutes.Clostridia.Clostridiales.Christensenellaceae	JUND
146736	ENSG00000130522	rs41523455	0.254199344	0.182059695	0.140683157	0.049455906	-0.343140248	0.405143204	-0.196463718	0.283636144	0.298282523	0.300357722	0.131727415	0.141673116	0.361877742	0.149699765	0.99792254	0.986607256	Bacteria.Firmicutes.Clostridia.Clostridiales.Family_XIII.Family_XIII_AD3011_group	JUND
146737	ENSG00000130522	rs41523455	0.823104476	0.676031591	0.654752943	0.983740607	0.046336274	-0.085890209	0.052694505	0.002386545	0.206435618	0.204608422	0.117297018	0.116655256	0.321164472	0.172036089	0.907684411	0.999738462	Bacteria.Firmicutes.Bacilli.Bacillales	JUND
146738	ENSG00000130522	rs41523455	0.646019683	0.400844621	0.537163786	0.413387099	0.103080481	-0.189939465	-0.078738494	0.09468404	0.223386126	0.224604917	0.126915726	0.11501522	0.267911315	0.130765481	0.92078388	0.925546474	Bacteria.Firmicutes.Clostridia.Clostridiales.Lachnospiraceae.Fusicatenibacter	JUND
146739	ENSG00000130522	rs41523455	0.980822614	0.61278104	0.901224491	0.837477139	0.004561409	-0.096085132	-0.008875711	-0.014756581	0.189032558	0.188934904	0.071233434	0.071652831	0.413936755	0.177000987	0.923839385	0.990319722	Bacteria.Firmicutes.Negativicutes.Selenomonadales.Acidaminococcaceae	JUND
146740	ENSG00000130522	rs41523455	0.084876008	0.094101788	0.042360171	0.146994844	0.535009164	-0.4220905	0.193553814	-0.112935533	0.305758181	0.248435209	0.093471466	0.07694471	0.135278341	0.064115152	0.99714486	0.996602117	Bacteria.Firmicutes.Clostridia.Clostridiales.Clostridiaceae_1.Clostridium_sensu_stricto_1	JUND
146741	ENSG00000130638	rs80557	0.944203708	0.838990449	0.797802943	0.751945605	0.042024677	-0.066414738	-0.049308853	0.0321247	0.598144554	0.325561585	0.19168118	0.101207037	0.33052927	0.212288861	0.955858825	0.969939639	Bacteria.Firmicutes.Clostridia.Clostridiales.Lachnospiraceae.Tyzzerella	ATXN10
146742	ENSG00000130638	rs80557	0.615768575	0.410315504	0.890076221	0.71999654	0.21319434	-0.204348625	0.046171783	-0.067410742	0.422768302	0.24659394	0.33276819	0.187239694	0.367388112	0.149842575	0.999739884	0.905913703	Bacteria.Actinobacteria.Coriobacteriia.Coriobacteriales.Coriobacteriaceae	ATXN10
146743	ENSG00000130638	rs80557	0.57777506	0.495454607	0.918521161	0.623237605	0.165206925	-0.121942048	-0.014250191	0.03916472	0.2953006	0.177882992	0.138762178	0.079341659	0.23761619	0.135928311	0.934565189	0.952554209	Bacteria.Firmicutes.Clostridia.Clostridiales.Ruminococcaceae.Ruminococcaceae_UCG_002	ATXN10
146744	ENSG00000130638	rs80557	0.823436979	0.648732152	0.732772107	0.540792333	-0.292021824	0.374933784	0.090201486	-0.099034644	1.303496804	0.819264032	0.263046512	0.161068041	0.954184916	0.754893569	0.999826541	0.999832315	Bacteria.Firmicutes.Clostridia.Clostridiales.Lachnospiraceae	ATXN10
146745	ENSG00000130638	rs80557	0.419246422	0.226098395	0.554550091	0.305483596	0.421401081	-0.364886952	0.103163805	-0.103512727	0.518396185	0.298583629	0.173665986	0.100216681	0.351783861	0.134766098	0.853143354	0.963541857	Bacteria.Firmicutes.Erysipelotrichia.Erysipelotrichales.Erysipelotrichaceae.Clostridium_innocuum_group	ATXN10
146746	ENSG00000130638	rs80557	0.685748763	0.34259414	0.890399109	0.599138441	0.192798314	-0.301904672	-0.023161768	-0.059398784	0.474349535	0.315786529	0.167425941	0.112448665	0.466259875	0.176272629	0.856957835	0.996502544	Bacteria.Firmicutes.Clostridia.Clostridiales.Family_XI	ATXN10
146747	ENSG00000130638	rs80557	0.728784628	0.635239402	0.608771034	0.51631572	0.109153317	-0.091273254	0.089037935	-0.066667026	0.313441981	0.191505783	0.17311702	0.102156052	0.258349884	0.163794864	0.997117901	0.950206352	Bacteria.Firmicutes.Clostridia.Clostridiales.Lachnospiraceae.Eubacterium_hallii_group	ATXN10
146748	ENSG00000130638	rs80557	0.552668577	0.418437979	0.634890148	0.512302643	0.177744492	-0.14530388	0.071192395	-0.058953773	0.297795081	0.178436972	0.149218573	0.089476255	0.211565502	0.119825409	0.990297986	0.997201293	Bacteria.Firmicutes.Clostridia.Clostridiales.Lachnospiraceae.Coprococcus_1	ATXN10
146749	ENSG00000130638	rs80557	0.337004775	0.560603305	0.283929929	0.603272274	0.369943329	-0.146761702	-0.237522852	0.067755446	0.382469568	0.25089411	0.219834876	0.129737791	0.303882046	0.317080463	0.8404519	0.853637054	Bacteria.Firmicutes.Erysipelotrichia.Erysipelotrichales	ATXN10
146750	ENSG00000130638	rs80557	0.446187738	0.327487471	0.568777905	0.516013937	0.243272163	-0.191364497	-0.090450957	0.062255408	0.317404325	0.193959699	0.157919027	0.095327175	0.195202919	0.08404899	0.998525812	0.997174658	Bacteria.Proteobacteria.Deltaproteobacteria.Desulfovibrionales.Desulfovibrionaceae	ATXN10
146751	ENSG00000130638	rs80557	0.615465413	0.258318485	0.929048873	0.616840729	0.192294374	-0.26742182	0.016261708	0.05259676	0.380995448	0.234505317	0.181923879	0.104618555	0.397029056	0.121416404	0.843687068	0.988047315	Bacteria.Proteobacteria.Betaproteobacteria	ATXN10
146752	ENSG00000130638	rs80557	0.935671741	0.886796476	0.202953917	0.069878103	-0.027853436	-0.028221362	-0.16046134	0.127115291	0.343767235	0.197464388	0.124761149	0.068969077	0.318114686	0.208670191	0.657730178	0.985377765	Bacteria.Proteobacteria.Betaproteobacteria.Burkholderiales.Alcaligenaceae.Sutterella	ATXN10
146753	ENSG00000130638	rs80557	0.827870827	0.946100251	0.81918908	0.480641318	0.074151699	0.01606646	-0.030359822	0.059394533	0.339660966	0.236736274	0.132277955	0.083730395	0.559857847	0.340950947	0.999985325	0.999758873	Bacteria.Firmicutes.Clostridia.Clostridiales.Ruminococcaceae.Ruminococcaceae_UCG_014	ATXN10
146754	ENSG00000130638	rs80557	0.55981763	0.79831407	0.685045246	0.966321716	0.197987287	-0.061474884	0.067889624	0.004383452	0.337786953	0.239594252	0.166636932	0.103419895	0.524251987	0.384127856	0.998832683	0.996960594	Bacteria.Firmicutes.Clostridia.Clostridiales.Ruminococcaceae.Eubacterium_coprostanoligenes_group	ATXN10
146755	ENSG00000130638	rs80557	0.169037699	0.112546244	0.190698504	0.153151484	0.589517687	-0.421685932	0.17382087	-0.11663991	0.423878026	0.262141426	0.131452252	0.080697661	0.197150799	0.072631243	0.99714486	0.996602117	Bacteria.Firmicutes.Clostridia.Clostridiales.Clostridiaceae_1.Clostridium_sensu_stricto_1	ATXN10
146756	ENSG00000130638	rs80557	0.77197925	0.567256525	0.484176992	0.659585481	0.091282265	-0.106841136	-0.0950478	0.034632062	0.31368672	0.185801144	0.13508232	0.078261856	0.279869489	0.150314683	0.99935717	0.960853802	Bacteria.Firmicutes.Erysipelotrichia.Erysipelotrichales.Erysipelotrichaceae.Erysipelotrichaceae_UCG_003	ATXN10
146757	ENSG00000130638	rs80557	0.596158365	0.634535347	0.389524549	0.384632543	-0.356617484	0.213331703	0.161385603	-0.104732404	0.669636438	0.446672115	0.186297853	0.119652856	0.79225794	0.463071562	0.998803525	0.997226571	Bacteria.Firmicutes.Clostridia.Clostridiales.Lachnospiraceae.Eubacterium_rectale_group	ATXN10
146758	ENSG00000130638	rs80557	0.821105451	0.623415006	0.335307141	0.607393905	0.070788918	-0.091805416	0.113440377	-0.037396864	0.311790962	0.186078748	0.116867206	0.072431813	0.273436389	0.154581923	0.975933082	0.877983283	Bacteria.Bacteroidetes.Bacteroidia.Bacteroidales.Rikenellaceae.Alistipes	ATXN10
146759	ENSG00000130638	rs80557	0.663864394	0.383745079	0.80252615	0.791302037	0.150544716	-0.191725965	-0.043764501	-0.030492129	0.344829085	0.218628896	0.174288638	0.114756339	0.341094726	0.134380493	0.99181385	0.892782444	Bacteria.Firmicutes.Bacilli.Lactobacillales.Carnobacteriaceae	ATXN10
146760	ENSG00000130638	rs80557	0.579683509	0.746082109	0.832189679	0.695796574	0.196173558	-0.071079582	-0.056325688	-0.06509376	0.352423155	0.218578992	0.264753633	0.165742641	0.294767215	0.211799923	0.883614629	0.958212988	Bacteria.Actinobacteria	ATXN10
146761	ENSG00000130638	rs80557	0.819782739	0.621414688	0.336766892	0.612432479	0.071315206	-0.092341227	0.113062751	-0.036823287	0.311762806	0.186090142	0.116833096	0.072335548	0.271717232	0.15147562	0.97729231	0.892571169	Bacteria.Bacteroidetes.Bacteroidia.Bacteroidales.Rikenellaceae	ATXN10
146762	ENSG00000130638	rs80557	0.726719176	0.516765403	0.67727403	0.958093164	0.118241997	-0.131816083	-0.067092189	0.004913851	0.336866268	0.202203476	0.160480819	0.093154196	0.291307436	0.113741646	0.595727139	0.999289972	Bacteria.Firmicutes.Clostridia.Clostridiales.Lachnospiraceae.Lachnospira	ATXN10
146763	ENSG00000130638	rs80557	0.268142187	0.091356211	0.461760672	0.156584927	0.387047257	-0.375508837	0.121774309	-0.139785603	0.346532317	0.219126306	0.164484689	0.097531913	0.212086989	0.047455742	0.805467576	0.981481548	Bacteria.Firmicutes.Clostridia.Clostridiales.Lachnospiraceae.Eubacterium_eligens_group	ATXN10
146764	ENSG00000130638	rs80557	0.428443808	0.671822325	0.135821129	0.207357762	-0.366700533	0.114049095	-0.257608219	0.123184399	0.46019224	0.267987348	0.170571104	0.096725074	0.383137503	0.370156321	0.999878354	0.954088273	Bacteria.Bacteroidetes.Bacteroidia.Bacteroidales.Porphyromonadaceae.Barnesiella	ATXN10
146765	ENSG00000130638	rs80557	0.426009652	0.439745343	0.544762925	0.6948541	0.436499194	-0.252121005	0.101733789	-0.038561266	0.544895144	0.324314701	0.167098789	0.097865636	0.377723755	0.243135094	0.994527911	0.946234759	Bacteria.Proteobacteria.Gammaproteobacteria.Enterobacteriales.Enterobacteriaceae.Citrobacter	ATXN10
146766	ENSG00000130638	rs80557	0.416306527	0.333249875	0.530741701	0.481159385	0.535389322	-0.40233527	-0.128142196	0.096707501	0.654454751	0.41271599	0.203320194	0.136493411	0.569197347	0.338671183	0.905230363	0.890709939	Bacteria.Firmicutes.Negativicutes.Selenomonadales	ATXN10
146767	ENSG00000130638	rs80557	0.351207869	0.271074385	0.40837999	0.414690805	0.333190618	-0.240158782	-0.151550769	0.086615483	0.35483619	0.216352769	0.182122968	0.105509876	0.174103284	0.089461692	0.999694213	0.890011853	Bacteria.Firmicutes.Clostridia.Clostridiales.Lachnospiraceaencultured	ATXN10
146768	ENSG00000130638	rs80557	0.673389739	0.53430966	0.568087387	0.417914215	-0.457515852	0.468909549	0.1143351	-0.110270176	1.080535777	0.750532503	0.19926157	0.1352616	0.959896645	0.632736287	0.997675757	0.939102387	Bacteria.Bacteroidetes	ATXN10
146769	ENSG00000130638	rs80557	0.380193656	0.403030844	0.194564046	0.37085881	0.270984022	-0.164570999	0.150588376	-0.063720022	0.306697936	0.195517482	0.114889657	0.070713139	0.25151458	0.169839601	0.959024967	0.998439902	Bacteria.Verrucomicrobia.Verrucomicrobiae.Verrucomicrobiales.Verrucomicrobiaceae.Akkermansia	ATXN10
146770	ENSG00000130638	rs80557	0.668751646	0.554643925	0.544228916	0.806873077	0.132676883	-0.109946176	0.080664268	-0.01921774	0.308683556	0.185127418	0.132315686	0.078292525	0.230742873	0.156515793	0.998277807	0.999325446	Bacteria.Bacteroidetes.Bacteroidia.Bacteroidales.Porphyromonadaceae.Parabacteroides	ATXN10
146771	ENSG00000130638	rs80557	0.670433637	0.540082127	0.529503222	0.379684413	-0.366115975	0.347859717	0.104923478	-0.094334111	0.856426857	0.564758185	0.165977569	0.106651997	0.916952036	0.618399595	0.999973618	0.989705988	Bacteria.Bacteroidetes.Bacteroidia.Bacteroidales.Bacteroidaceae.Bacteroides	ATXN10
146772	ENSG00000130638	rs80557	0.156619183	0.208396085	0.160067852	0.270773639	0.648412082	-0.366912677	0.291003892	-0.139543351	0.452451318	0.288768708	0.204773811	0.125631342	0.31678114	0.184480021	0.988156381	0.851820583	Bacteria.Firmicutes.Clostridia.Clostridiales.Ruminococcaceae.Ruminococcaceae_UCG_013	ATXN10
146773	ENSG00000130638	rs80557	0.435790647	0.293180174	0.573195974	0.364212938	0.359589966	-0.276311199	0.08679039	-0.079406135	0.458563094	0.260732251	0.153281106	0.086899129	0.264804395	0.09787533	0.942468693	0.979585985	Bacteria.Firmicutes.Erysipelotrichia.Erysipelotrichales.Erysipelotrichaceae.Erysipelatoclostridium	ATXN10
146774	ENSG00000130638	rs80557	0.066185675	0.016100591	0.076839902	0.008237325	0.636831374	-0.533078278	0.228317521	-0.223845702	0.340806343	0.215726184	0.126992448	0.082124801	0.076289944	0.008162637	0.300310511	0.608573562	Bacteria.Firmicutes.Clostridia.Clostridiales.Peptostreptococcaceae.Intestinibacter	ATXN10
146775	ENSG00000130638	rs80557	0.644572138	0.292226837	0.623417338	0.783561831	0.151981518	-0.23490025	-0.055316189	-0.020545547	0.327917363	0.221214984	0.112120143	0.074489144	0.442279817	0.179851937	0.716045709	0.998431627	Bacteria.Firmicutes.Clostridia.Clostridiales.Ruminococcaceae.Ruminococcus_1	ATXN10
146776	ENSG00000130638	rs80557	0.134527671	0.197775362	0.122569225	0.271380475	0.631327831	-0.328317669	0.273528077	-0.114887077	0.416617121	0.252314478	0.174840425	0.10356551	0.281649071	0.179455594	0.948905015	0.966332496	Bacteria.Firmicutes.Clostridia.Clostridiales.Ruminococcaceae.Ruminococcaceae_NK4A214_group	ATXN10
146777	ENSG00000130638	rs80557	0.558083065	0.419783529	0.557665585	0.537824833	0.174906998	-0.144963558	0.113904071	-0.068245708	0.297092222	0.178537386	0.193268779	0.110182208	0.229966552	0.125674789	0.999670759	0.996530704	Bacteria.Firmicutes.Clostridia.Clostridiales.Ruminococcaceae.Flavonifractor	ATXN10
146778	ENSG00000130638	rs80557	0.506117602	0.576648893	0.682673145	0.942811619	0.379717202	-0.180226769	0.103331217	-0.010286667	0.567927958	0.321194312	0.251622858	0.142841909	0.484008079	0.297578967	0.99792254	0.986607256	Bacteria.Firmicutes.Clostridia.Clostridiales.Family_XIII.Family_XIII_AD3011_group	ATXN10
146779	ENSG00000130638	rs80557	0.277029064	0.170031036	0.318338061	0.254449349	0.488492695	-0.375752543	-0.138473425	0.100391305	0.445617084	0.270814549	0.13770261	0.087313853	0.418195087	0.141387674	0.996566686	0.997858307	Bacteria.Proteobacteria.Gammaproteobacteria	ATXN10
146780	ENSG00000130638	rs80557	0.570151718	0.408212408	0.311488528	0.220958782	0.169272574	-0.147866224	-0.130983299	0.096250043	0.296590466	0.177631285	0.128409269	0.077881094	0.248491899	0.11581543	0.995339941	0.95316496	Bacteria.Proteobacteria.Deltaproteobacteria.Desulfovibrionales.Desulfovibrionaceae.Bilophila	ATXN10
146781	ENSG00000130638	rs80557	0.827177868	0.774139025	0.866992642	0.789589062	0.104036569	-0.080264276	-0.051168499	0.045953123	0.474610294	0.278537983	0.304314835	0.171501187	0.516419297	0.309274468	0.998820086	0.961415255	Bacteria.Firmicutes.Clostridia.Clostridiales.Family_XIII	ATXN10
146782	ENSG00000130638	rs80557	0.635572321	0.623928625	0.195883517	0.666159559	0.137699558	-0.086882398	-0.141564592	0.030441551	0.28920068	0.176361644	0.108328762	0.070239022	0.225041819	0.177068276	0.893190239	0.992379592	Bacteria.Proteobacteria.Gammaproteobacteria.Pasteurellales.Pasteurellaceae	ATXN10
146783	ENSG00000130638	rs80557	0.783009018	0.626855595	0.219790917	0.153086993	0.083145835	-0.087965258	-0.154107061	0.107631123	0.300662251	0.180080451	0.12437746	0.074453032	0.288598491	0.16008564	0.830403141	0.756985348	Bacteria.Fusobacteria.Fusobacteriia.Fusobacteriales.Fusobacteriaceae.Fusobacterium	ATXN10
146784	ENSG00000130638	rs80557	0.996712989	0.735275546	0.93618983	0.651456431	0.006544035	0.334964796	0.022318708	-0.076877029	1.58238817	0.986439701	0.277699054	0.169392732	0.999189994	0.874868214	0.997692298	0.999159905	Bacteria.Firmicutes.Clostridia.Clostridiales	ATXN10
146785	ENSG00000130638	rs80557	0.579269873	0.408068492	0.77652019	0.564875917	0.186136722	-0.161539189	0.05639565	-0.06845151	0.334026702	0.193996697	0.197852102	0.118310674	0.257264562	0.114837852	0.957457667	0.998755611	Bacteria.Actinobacteria.Actinobacteria.Bifidobacteriales.Bifidobacteriaceae	ATXN10
146786	ENSG00000130638	rs80557	0.325943086	0.427966316	0.490535356	0.871491707	0.474474247	-0.222525092	-0.141603991	0.020768779	0.479364603	0.278968752	0.204219894	0.127883585	0.347295498	0.222090161	0.962754678	0.933837527	Bacteria.Firmicutes.Bacilli	ATXN10
146787	ENSG00000130638	rs80557	0.474391723	0.467071949	0.482950555	0.76531481	0.23987869	-0.152947168	0.120052536	-0.031896943	0.333381047	0.209072466	0.170139539	0.10640737	0.197287933	0.103054894	0.990263512	0.935449612	Bacteria.Proteobacteria.Gammaproteobacteria.Pseudomonadales	ATXN10
146788	ENSG00000130638	rs80557	0.589139206	0.633175056	0.741781827	0.77174942	0.165674392	-0.090862275	-0.077769068	-0.044827801	0.305234314	0.189484098	0.235020462	0.153888753	0.228628872	0.162097167	0.810639995	0.917221068	Bacteria.Actinobacteria.Actinobacteria	ATXN10
146789	ENSG00000130638	rs80557	0.448367403	0.377485935	0.603211199	0.708537859	0.281601415	-0.193468511	-0.077551554	0.031731719	0.369188684	0.217718789	0.148470247	0.084513329	0.252522623	0.138938768	0.760694268	0.862096015	Bacteria.Firmicutes.Clostridia.Clostridiales.Lachnospiraceae.Roseburia	ATXN10
146790	ENSG00000130638	rs80557	0.701285173	0.717728027	0.991762295	0.861335443	0.151810925	-0.093678795	-0.002066278	-0.022129629	0.394023713	0.258016041	0.199362933	0.126189479	0.384776022	0.29518525	0.940466291	0.938850398	Bacteria.Firmicutes.Clostridia.Clostridiales.Lachnospiraceae.Blautia	ATXN10
146791	ENSG00000130638	rs80557	0.271237187	0.314565063	0.348489457	0.669773148	0.449383279	-0.243042914	-0.184584097	0.052734555	0.404976494	0.239798449	0.195462148	0.123095315	0.255283566	0.130053145	0.976314705	0.989769364	Bacteria.Firmicutes.Bacilli.Lactobacillales.Streptococcaceae.Streptococcus	ATXN10
146792	ENSG00000130638	rs80557	0.50922238	0.277033392	0.833072589	0.47642937	0.303546155	-0.317676597	0.026606506	-0.056374114	0.457346601	0.289796362	0.125733061	0.078712128	0.38210509	0.142917914	0.884356293	0.998607976	Bacteria.Firmicutes.Clostridia.Clostridiales.Lachnospiraceae.Tyzzerella_4	ATXN10
146793	ENSG00000130638	rs80557	0.918873041	0.498439478	0.541565231	0.202027392	-0.042524196	0.183015954	-0.122170511	0.153324521	0.415884617	0.268839485	0.199076882	0.11896464	0.723962701	0.428001821	0.825726048	0.913834648	Bacteria.Firmicutes.Clostridia.Clostridiales.Ruminococcaceae.Anaerotruncus	ATXN10
146794	ENSG00000130638	rs80557	0.462399994	0.300129015	0.696160034	0.784890841	0.215081556	-0.183406999	0.049110855	0.019784956	0.290934808	0.175595267	0.12520437	0.072186297	0.212443158	0.073935957	0.804065186	0.9272906	Bacteria.Firmicutes.Clostridia.Clostridiales.Lachnospiraceae.Lachnospiraceae_NK4A136_group	ATXN10
146795	ENSG00000130638	rs80557	0.640759995	0.91652396	0.683582659	0.538521558	0.15387851	0.022099781	-0.060593619	-0.055277893	0.328218342	0.210030725	0.148001218	0.089399351	0.42114945	0.329463976	0.606443255	0.959220644	Bacteria.Firmicutes.Clostridia.Clostridiales.Lachnospiraceae.Anaerostipes	ATXN10
146796	ENSG00000130638	rs80557	0.821149801	0.886381799	0.891459213	0.784014751	0.237274789	0.104181539	-0.030562851	-0.04083429	1.045344455	0.726277459	0.223096735	0.148365783	0.92490061	0.78022421	0.999135888	0.996172726	Bacteria.Firmicutes.Clostridia.Clostridiales.Ruminococcaceae	ATXN10
146797	ENSG00000130638	rs80557	0.88874509	0.770487212	0.392287358	0.145670485	-0.052477591	0.06570418	-0.125013814	0.126696854	0.373660251	0.224278226	0.145160393	0.086033048	0.391728424	0.257678716	0.877726154	0.890754229	Bacteria.Firmicutes.Clostridia.Clostridiales.Ruminococcaceae.Ruminococcaceae_UCG_003	ATXN10
146798	ENSG00000130638	rs80557	0.700630952	0.546563754	0.881812482	0.935267087	0.138991665	-0.131833763	0.02177414	-0.007170112	0.359922271	0.217514034	0.145882925	0.087939132	0.396159175	0.188575914	0.748642882	0.976784012	Bacteria.Firmicutes.Clostridia.Clostridiales.Lachnospiraceae.Lachnoclostridium	ATXN10
146799	ENSG00000130638	rs80557	0.566619272	0.243163679	0.469208572	0.919185818	0.173075339	-0.223052609	0.091722397	0.007725025	0.300489679	0.189377864	0.125986756	0.07584382	0.301000057	0.103008933	0.744262836	0.935950426	Bacteria.Proteobacteria.Betaproteobacteria.Burkholderiales.Alcaligenaceae	ATXN10
146800	ENSG00000130638	rs80557	0.514614635	0.41588482	0.731792853	0.673104503	0.295763984	-0.242376335	0.052091891	-0.040669704	0.451370877	0.296009225	0.15133364	0.095962391	0.47516485	0.26030524	0.997594253	0.968632983	Bacteria.Firmicutes.Erysipelotrichia.Erysipelotrichales.Erysipelotrichaceae.Faecalitalea	ATXN10
146801	ENSG00000130638	rs80557	0.444848378	0.460858577	0.485816413	0.698682166	0.271619717	-0.167320181	0.123249274	-0.041934141	0.353343886	0.225548608	0.175823819	0.107850537	0.281218779	0.162132847	0.915662486	0.907101516	Bacteria.Proteobacteria.Gammaproteobacteria.Pseudomonadales.Pseudomonadaceae.Pseudomonas	ATXN10
146802	ENSG00000130638	rs80557	0.322145719	0.39724993	0.454340631	0.818230399	0.426361617	-0.21649682	-0.146057246	0.028574741	0.427363295	0.254054211	0.194041408	0.123831852	0.305614597	0.17207918	0.975513775	0.980942336	Bacteria.Firmicutes.Bacilli.Lactobacillales	ATXN10
146803	ENSG00000130638	rs80557	0.345244632	0.141618646	0.537558751	0.240541444	0.461555307	-0.462331987	-0.126062915	0.152994725	0.48545574	0.310732494	0.203394163	0.129167611	0.320641606	0.117793936	0.99759175	0.986746924	Bacteria.Firmicutes.Clostridia.Clostridiales.Lachnospiraceae.Lachnospiraceae_UCG_008	ATXN10
146804	ENSG00000130638	rs80557	0.721274912	0.294423707	0.494041031	0.934065477	0.117231691	-0.217507916	0.103583413	0.007371623	0.327182567	0.20577831	0.150606358	0.088759191	0.393892549	0.126450489	0.72164145	0.994680072	Bacteria.Proteobacteria.Betaproteobacteria.Burkholderiales	ATXN10
146805	ENSG00000130638	rs80557	0.285691611	0.148861164	0.407513513	0.237498501	0.522595404	-0.451848355	0.142686825	-0.128244497	0.485466588	0.309295271	0.171152615	0.107565278	0.368274714	0.139578299	0.961249848	0.997513341	Bacteria.Firmicutes.Clostridia.Clostridiales.Lachnospiraceae.Eubacterium_xylanophilum_group	ATXN10
146806	ENSG00000130638	rs80557	0.576690445	0.329430403	0.778642543	0.522735873	0.189010541	-0.194881519	-0.034657022	0.047216608	0.33688528	0.198325356	0.122784934	0.073476017	0.368034265	0.144016605	0.997282517	0.999171204	Bacteria.Proteobacteria.Gammaproteobacteria.Enterobacteriales.Enterobacteriaceae	ATXN10
146807	ENSG00000130638	rs80557	0.41762028	0.270285112	0.573743724	0.456739924	0.329087722	-0.263174896	0.197793237	-0.146095948	0.403415482	0.236693482	0.349824719	0.195133316	0.291768427	0.106894883	0.999005033	0.920602915	Bacteria.Actinobacteria.Coriobacteriia.Coriobacteriales	ATXN10
146808	ENSG00000130638	rs80557	0.284971302	0.325377955	0.382564235	0.700337144	0.445707794	-0.240941777	-0.173934583	0.047968188	0.413417495	0.243138828	0.19784642	0.12408666	0.275702859	0.134715443	0.988415778	0.993308085	Bacteria.Firmicutes.Bacilli.Lactobacillales.Streptococcaceae	ATXN10
146809	ENSG00000130638	rs80557	0.714383736	0.640808661	0.854868188	0.797589011	0.132957742	-0.104423422	-0.024153728	0.020101132	0.361715169	0.222764612	0.131528182	0.078055839	0.48874996	0.339413908	0.998896274	0.997147204	Bacteria.Proteobacteria.Deltaproteobacteria.Desulfovibrionales.Desulfovibrionaceae.Desulfovibrio	ATXN10
146810	ENSG00000130638	rs80557	0.426404408	0.546939388	0.572823029	0.957778591	0.402918453	-0.185302916	-0.096982327	0.005846668	0.503406791	0.306020741	0.171114331	0.110011456	0.388265899	0.241055168	0.836518703	0.91957189	Bacteria.Firmicutes.Negativicutes.Selenomonadales.Veillonellaceae	ATXN10
146811	ENSG00000130638	rs80557	0.566615426	0.264716918	0.949263671	0.546136504	0.196400499	-0.243421972	-0.010949181	-0.067620499	0.340982932	0.216370867	0.171408583	0.111448764	0.304206852	0.104335367	0.981272159	0.866774619	Bacteria.Firmicutes.Bacilli.Lactobacillales.Carnobacteriaceae.Granulicatella	ATXN10
146812	ENSG00000130638	rs80557	0.720777266	0.450433597	0.936504495	0.832985971	0.153143745	-0.197550069	-0.017483563	-0.027053216	0.426613991	0.260182906	0.218618487	0.127776742	0.537225885	0.212202697	0.888929508	0.993316498	Bacteria.Firmicutes.Clostridia.Clostridiales.Lachnospiraceae.Lachnospiraceae_ND3007_group	ATXN10
146813	ENSG00000130638	rs80557	0.74385486	0.974233136	0.750074384	0.222002427	0.109763667	0.006589779	-0.04399459	0.102990553	0.334494883	0.203236529	0.137528483	0.08352586	0.449561127	0.331743585	0.608979176	0.874207096	Bacteria.Firmicutes.Clostridia.Clostridiales.Christensenellaceae.Christensenellaceae_R_7_group	ATXN10
146814	ENSG00000130638	rs80557	0.36782628	0.363699594	0.183625981	0.325401998	0.27798375	-0.177410494	0.154632475	-0.070292766	0.306531624	0.193942486	0.115055278	0.070937289	0.253938569	0.15654502	0.947613107	0.99789802	Bacteria.Verrucomicrobia	ATXN10
146815	ENSG00000130638	rs80557	0.3532462	0.379978511	0.372149838	0.537832188	0.328353784	-0.194218802	0.137765216	-0.055946064	0.35117846	0.219715732	0.153300409	0.09032616	0.335555919	0.17534314	0.996596763	0.999791394	Bacteria.Firmicutes.Clostridia.Clostridiales.Ruminococcaceae.Ruminococcaceae_UCG_005	ATXN10
146816	ENSG00000130638	rs80557	0.578092232	0.414408487	0.739037164	0.382980233	0.165795125	-0.145957837	0.033318823	-0.054738653	0.296599849	0.177689154	0.099591154	0.062318688	0.238553197	0.11134021	0.848868315	0.826426538	Bacteria.Firmicutes.Negativicutes.Selenomonadales.Veillonellaceae.Dialister	ATXN10
146817	ENSG00000130638	rs80557	0.594024101	0.390455454	0.819348456	0.632395274	0.179488136	-0.168439833	-0.028224901	0.035369748	0.335080616	0.194825437	0.123086537	0.07359082	0.329488453	0.126380068	0.999492402	0.999741582	Bacteria.Proteobacteria.Gammaproteobacteria.Enterobacteriales.Enterobacteriaceae.Escherichia_Shigella	ATXN10
146818	ENSG00000130638	rs80557	0.24375305	0.158053548	0.311329935	0.232864824	0.478668765	-0.364753834	0.128028459	-0.094454611	0.406916921	0.255413888	0.125471038	0.07843523	0.22722445	0.079143438	0.968603562	0.99999132	Bacteria.Firmicutes.Clostridia.Clostridiales.Clostridiaceae_1	ATXN10
146819	ENSG00000130638	rs80557	0.604361054	0.421613043	0.83114359	0.598911276	0.174555896	-0.15731515	0.042198149	-0.061922172	0.33524799	0.194517974	0.197100606	0.117152707	0.273744224	0.108207903	0.908085612	0.992476603	Bacteria.Actinobacteria.Actinobacteria.Bifidobacteriales.Bifidobacteriaceae.Bifidobacterium	ATXN10
146820	ENSG00000130638	rs80557	0.492342598	0.319351909	0.600523844	0.447782913	0.531847128	-0.502997141	-0.105031112	0.099521394	0.770242663	0.50125431	0.199594069	0.130307168	0.792988784	0.485037454	0.999330493	0.996754281	Bacteria.Proteobacteria	ATXN10
146821	ENSG00000130638	rs80557	0.647512078	0.669588683	0.260019732	0.049520096	0.130044942	-0.073564689	0.163381191	-0.170968638	0.283103542	0.171615885	0.143788559	0.085421753	0.235928097	0.175213526	0.671043371	0.815630994	Bacteria.Firmicutes.Clostridia.Clostridiales.Lachnospiraceae.Dorea	ATXN10
146822	ENSG00000130638	rs80557	0.637850855	0.603776391	0.198110122	0.633780905	0.137092904	-0.09185264	-0.141917125	0.033697649	0.289882884	0.176124523	0.109146815	0.070398754	0.237395622	0.173575157	0.914489909	0.991757037	Bacteria.Proteobacteria.Gammaproteobacteria.Pasteurellales.Pasteurellaceae.Haemophilus	ATXN10
146823	ENSG00000130638	rs80557	0.589272563	0.52347031	0.990226007	0.964957517	0.173732812	-0.149411118	0.001422405	-0.003549506	0.320195846	0.232918385	0.115667103	0.080482203	0.409249374	0.284168692	0.999539454	0.92974942	Bacteria.Firmicutes.Negativicutes.Selenomonadales.Veillonellaceae.Megasphaera	ATXN10
146824	ENSG00000130638	rs80557	0.675625544	0.555591075	0.256703203	0.169730014	-0.166733001	0.16222746	0.175280826	-0.136793003	0.396664929	0.273815221	0.153179784	0.09851974	0.554873438	0.282411619	0.9994853	0.999502343	Bacteria.Firmicutes.Clostridia.Clostridiales.Lachnospiraceae.Ruminococcus_gnavus_group	ATXN10
146825	ENSG00000130638	rs80557	0.012698379	0.009267558	0.009340379	0.009019096	1.291492818	-0.781447968	0.557976246	-0.317100297	0.503882414	0.291365324	0.208269576	0.117787976	0.080661165	0.022175543	0.99991226	0.832913472	Bacteria.Actinobacteria.Coriobacteriia.Coriobacteriales.Coriobacteriaceae.Collinsella	ATXN10
146826	ENSG00000130638	rs80557	0.569694614	0.543456481	0.555648251	0.989655184	0.168126787	-0.109787009	-0.079545587	0.001160342	0.294233149	0.179740503	0.134280299	0.089149864	0.297115773	0.140070352	0.977260763	0.997435414	Bacteria.Firmicutes.Negativicutes.Selenomonadales.Veillonellaceae.Veillonella	ATXN10
146827	ENSG00000130638	rs80557	0.673761079	0.534995613	0.568401109	0.418489113	-0.456929468	0.468077446	0.114239984	-0.11012843	1.080456364	0.75046334	0.199257716	0.135255535	0.959504824	0.635351498	0.997187614	0.93667398	Bacteria.Bacteroidetes.Bacteroidia.Bacteroidales	ATXN10
146828	ENSG00000130638	rs80557	0.572062239	0.824361076	0.777630539	0.450686751	0.166296146	-0.040177604	0.033054915	0.0525735	0.292828619	0.180300348	0.116561301	0.069280706	0.270645887	0.255395204	0.78582687	0.975394521	Bacteria.Firmicutes.Negativicutes.Selenomonadales.Acidaminococcaceae.Phascolarctobacterium	ATXN10
146829	ENSG00000130638	rs80557	0.58709218	0.394141173	0.146504856	0.25056187	0.160233905	-0.150674508	-0.174048639	0.083109758	0.293592281	0.175647147	0.11843592	0.071687595	0.220106194	0.118234374	0.968802863	0.963137928	Bacteria.Bacteroidetes.Bacteroidia.Bacteroidales.Prevotellaceae	ATXN10
146830	ENSG00000130638	rs80557	0.095925318	0.031142632	0.043274612	0.00471451	0.514335215	-0.416753894	0.25878179	-0.238282899	0.304439898	0.189172188	0.125540474	0.081414234	0.089842075	0.014355315	0.356529109	0.438544723	Bacteria.Firmicutes.Clostridia.Clostridiales.Peptostreptococcaceae	ATXN10
146831	ENSG00000130638	rs80557	0.502427936	0.338553545	0.218614795	0.180265923	0.198706642	-0.174098206	0.204305496	-0.129984029	0.294627799	0.180575246	0.164466655	0.095964407	0.245298609	0.10008941	0.998043854	0.956749585	Bacteria.Firmicutes.Clostridia.Clostridiales.Ruminococcaceaencultured	ATXN10
146832	ENSG00000130638	rs80557	0.497040918	0.479347208	0.150372735	0.072113075	-0.291311726	0.17712347	-0.198345933	0.142966265	0.426524696	0.248959107	0.136283206	0.078201751	0.329377947	0.249550625	0.508214858	0.756929718	Bacteria.Firmicutes.Clostridia.Clostridiales.Lachnospiraceae.Lachnospiraceae_UCG_010	ATXN10
146833	ENSG00000130638	rs80557	0.897678495	0.611912915	0.455869242	0.787625437	0.045730221	-0.114090947	-0.106967134	0.02538721	0.354227856	0.223792139	0.142593713	0.093849617	0.395887584	0.214977075	0.979221309	0.998719086	Bacteria.Firmicutes.Bacilli.Bacillales.Family_XI.Gemella	ATXN10
146834	ENSG00000130638	rs80557	0.667257934	0.913112625	0.995285091	0.396323533	0.158589793	0.025433416	0.000849901	0.076382605	0.367208049	0.232186353	0.143272276	0.089456624	0.517169743	0.404635172	0.98712771	0.998600531	Bacteria.Firmicutes.Clostridia.Clostridiales.Ruminococcaceae.Ruminiclostridium_6	ATXN10
146835	ENSG00000130638	rs80557	0.650368616	0.464128767	0.843856252	0.859698323	0.160443187	-0.156592281	0.028636439	0.015046048	0.352344559	0.212641848	0.14480987	0.084785202	0.278576288	0.113525806	0.999296249	0.977793214	Bacteria.Bacteroidetes.Bacteroidia.Bacteroidales.Porphyromonadaceae	ATXN10
146836	ENSG00000130638	rs80557	0.741655232	0.977771163	0.751220091	0.222137422	0.110633532	0.005677027	-0.043727846	0.10280688	0.334167825	0.202962823	0.137346339	0.083401533	0.446988515	0.326716291	0.609774685	0.881576081	Bacteria.Firmicutes.Clostridia.Clostridiales.Christensenellaceae	ATXN10
146837	ENSG00000130638	rs80557	0.45233652	0.384159133	0.603649153	0.594116304	0.403276683	-0.288208698	0.10232355	-0.064066208	0.533382793	0.328938029	0.196133058	0.119633099	0.454419775	0.254126154	0.997947728	0.9977362	Bacteria.Actinobacteria.Actinobacteria.Micrococcales	ATXN10
146838	ENSG00000130638	rs80557	0.530003342	0.621187378	0.213343284	0.218326071	-0.298242041	0.142481548	-0.180404756	0.10863219	0.472362007	0.286947772	0.143549127	0.087393843	0.391073855	0.261074938	0.999858829	0.929555963	Bacteria.Proteobacteria.Betaproteobacteria.Neisseriales.Neisseriaceae.Eikenella	ATXN10
146839	ENSG00000130638	rs80557	0.432436926	0.317373952	0.53110238	0.487008559	0.252482345	-0.196509809	-0.101909899	0.067700167	0.319623376	0.195024004	0.161840479	0.096844586	0.191373226	0.087169714	0.997604342	0.996621608	Bacteria.Proteobacteria.Deltaproteobacteria	ATXN10
146840	ENSG00000130638	rs80557	0.369134055	0.221702735	0.538789975	0.356648828	0.388409145	-0.32636046	-0.104350613	0.095454863	0.429475871	0.264506428	0.168875168	0.102819509	0.307811198	0.116893756	0.924496571	0.997216401	Bacteria.Firmicutes.Clostridia.Clostridiales.Ruminococcaceae.Subdoligranulum	ATXN10
146841	ENSG00000130638	rs80557	0.33697874	0.560889639	0.283684514	0.604498528	0.369322668	-0.146321797	-0.237462302	0.067478995	0.381807169	0.250325383	0.219665847	0.129647992	0.302653318	0.312857473	0.829921344	0.853921021	Bacteria.Firmicutes.Erysipelotrichia.Erysipelotrichales.Erysipelotrichaceae	ATXN10
146842	ENSG00000130638	rs80557	0.930705483	0.676141023	0.571481475	0.11872307	0.02913472	0.088696647	-0.066456223	0.1155363	0.33375054	0.211369747	0.116844801	0.073076123	0.515391669	0.303625697	0.852816532	0.944685248	Bacteria.Firmicutes.Clostridia.Clostridiales.Ruminococcaceae.Ruminococcus_2	ATXN10
146843	ENSG00000130638	rs80557	0.322054777	0.22742451	0.029569159	0.037868287	0.291756906	-0.216226691	0.264173179	-0.149185996	0.292386975	0.177447895	0.118737998	0.070385825	0.169317682	0.075543062	0.844253506	0.755259861	Bacteria.Proteobacteria.Betaproteobacteria.Burkholderiales.Alcaligenaceae.Parasutterella	ATXN10
146844	ENSG00000130638	rs80557	0.84506724	0.932090355	0.91318696	0.615081439	0.089211214	0.02705831	0.012019899	-0.036079082	0.454699718	0.316301613	0.109826215	0.0714062	0.663788755	0.532974186	0.993775351	0.914545379	Bacteria.Firmicutes.Clostridia.Clostridiales.Ruminococcaceae.Faecalibacterium	ATXN10
146845	ENSG00000130638	rs80557	0.432365595	0.365995336	0.231334327	0.281123931	0.239302229	-0.166083264	0.265406564	-0.142848125	0.302891187	0.182436542	0.219664687	0.131435035	0.184235396	0.091702834	0.999276643	0.988728768	Bacteria.Firmicutes.Clostridia.Clostridiales.Ruminococcaceae.Ruminiclostridium_5	ATXN10
146846	ENSG00000130638	rs80557	0.895824108	0.859584592	0.466360776	0.339750241	0.045631203	-0.036524444	-0.087798713	0.065801697	0.347133132	0.205648497	0.119825036	0.068420256	0.509166497	0.338087117	0.828281271	0.928113233	Bacteria.Bacteroidetes.Bacteroidia.Bacteroidales.Prevotellaceae.Prevotella_9	ATXN10
146847	ENSG00000130638	rs80557	0.520497496	0.705924615	0.799999274	0.74636043	0.214899163	-0.07660528	0.039932175	0.029633513	0.332616346	0.20212584	0.156973811	0.091230566	0.343455958	0.293549338	0.824234771	0.940986664	Bacteria.Bacteroidetes.Bacteroidia.Bacteroidales.Porphyromonadaceae.Odoribacter	ATXN10
146848	ENSG00000130638	rs80557	0.601985491	0.408335627	0.738426508	0.865102527	0.168717167	-0.168033877	-0.051047216	-0.018303534	0.321912435	0.201911984	0.152211938	0.107316733	0.260277887	0.114152715	0.911017093	0.997132292	Bacteria.Firmicutes.Bacilli.Bacillales	ATXN10
146849	ENSG00000130638	rs80557	0.554520374	0.620785322	0.92627705	0.499239575	0.173113631	-0.087967728	0.010660661	0.046575429	0.291397619	0.176956499	0.114767107	0.068544598	0.288591941	0.178880282	0.923839385	0.980174864	Bacteria.Firmicutes.Negativicutes.Selenomonadales.Acidaminococcaceae	ATXN10
146850	ENSG00000130638	rs80557	0.687880446	0.568305439	0.846154985	0.805026474	0.136325724	-0.116324435	0.038725518	-0.028268457	0.337830232	0.202843121	0.198793497	0.114051536	0.280132995	0.173491922	0.92078388	0.954207034	Bacteria.Firmicutes.Clostridia.Clostridiales.Lachnospiraceae.Fusicatenibacter	ATXN10
146851	ENSG00000130638	rs80557	0.654231003	0.931335453	0.706617027	0.988055901	0.834539974	-0.095156354	-0.118821003	-0.002765319	1.854667356	1.10008283	0.314290442	0.184011545	0.999435429	0.999772384	0.999968393	0.999515331	Bacteria.Firmicutes	ATXN10
146852	ENSG00000130638	rs80557	0.724795614	0.570559486	0.27391073	0.198724079	0.105789753	-0.102207427	-0.136378728	0.096436769	0.299193456	0.179272474	0.123595744	0.07427124	0.268884359	0.150347112	0.828877047	0.787568855	Bacteria.Fusobacteria.Fusobacteriia.Fusobacteriales	ATXN10
146853	ENSG00000130638	rs80557	0.440226854	0.336146216	0.602285529	0.50128768	0.437040656	-0.352516217	0.094277591	-0.082356303	0.562780263	0.363800744	0.180030701	0.121785667	0.451013677	0.240140039	0.998891856	0.999590371	Bacteria.Firmicutes.Bacilli.Bacillales.Staphylococcaceae.Staphylococcus	ATXN10
146854	ENSG00000130638	rs80557	0.434260437	0.42352953	0.545747734	0.697600874	0.284776756	-0.175310511	0.171011549	-0.061329222	0.361944684	0.217670822	0.281579232	0.157139011	0.276347455	0.137414287	0.999672451	0.998587032	Bacteria.Firmicutes.Clostridia.Clostridiales.Ruminococcaceae.Butyricicoccus	ATXN10
146855	ENSG00000130638	rs80557	0.208040851	0.172209479	0.245441097	0.252238466	0.590510628	-0.370486309	0.28266248	-0.154826333	0.464378154	0.268401372	0.241162125	0.134025828	0.282180772	0.152187664	0.764218706	0.805586266	Bacteria.Firmicutes.Clostridia.Clostridiales.Ruminococcaceae.Ruminiclostridium_9	ATXN10
146856	ENSG00000130640	rs7081338	0.518734412	0.472394582	0.511926803	0.527557728	-0.297051303	0.199110839	0.106818095	-0.061353701	0.457826353	0.275470936	0.16197682	0.096596597	0.301600832	0.191941292	0.982891669	0.998439902	Bacteria.Verrucomicrobia.Verrucomicrobiae.Verrucomicrobiales.Verrucomicrobiaceae.Akkermansia	TUBGCP2
146857	ENSG00000130640	rs7081338	0.196638447	0.18366957	0.480155928	0.545513156	-0.743313518	0.435793953	-0.255642524	0.124446075	0.569775218	0.32428796	0.359987702	0.204786845	0.190246757	0.082378086	0.999739884	0.896909669	Bacteria.Actinobacteria.Coriobacteriia.Coriobacteriales.Coriobacteriaceae	TUBGCP2
146858	ENSG00000130640	rs7081338	0.332425096	0.2913604	0.403690346	0.671462928	-0.387530801	0.246654492	0.123182922	-0.037840901	0.396847008	0.231864128	0.146553154	0.088813368	0.171047135	0.072190722	0.723352767	0.92250092	Bacteria.Firmicutes.Clostridia.Clostridiales.Lachnospiraceae.Lachnospiraceae_NK4A136_group	TUBGCP2
146859	ENSG00000130640	rs7081338	0.343891861	0.36336878	0.804976465	0.993833494	-0.574672672	0.31298132	0.053588919	-0.000959426	0.602726489	0.341909136	0.216152526	0.12366246	0.284816497	0.154615545	0.822208104	0.998845622	Bacteria.Proteobacteria.Betaproteobacteria	TUBGCP2
146860	ENSG00000130640	rs7081338	0.259088921	0.212681468	0.886816017	0.861076445	-0.459999774	0.298559797	-0.027681911	0.020040187	0.404038781	0.237218298	0.193723531	0.114059606	0.137859954	0.069067177	0.99935717	0.961625472	Bacteria.Firmicutes.Erysipelotrichia.Erysipelotrichales.Erysipelotrichaceae.Erysipelotrichaceae_UCG_003	TUBGCP2
146861	ENSG00000130640	rs7081338	0.540765877	0.44006607	0.264760122	0.38797934	-0.259670992	0.189773282	0.253392659	-0.104723507	0.422296226	0.244286046	0.225254092	0.12049369	0.224227613	0.119482955	0.836484334	0.876681541	Bacteria.Fusobacteria.Fusobacteriia.Fusobacteriales.Fusobacteriaceae.Fusobacterium	TUBGCP2
146862	ENSG00000130640	rs7081338	0.262736605	0.20626939	0.432265584	0.416016524	-0.452095173	0.306767184	0.196641574	-0.114882335	0.4001754	0.240291441	0.248840134	0.140343274	0.180770979	0.064199079	0.977260763	0.946543995	Bacteria.Firmicutes.Negativicutes.Selenomonadales.Veillonellaceae.Veillonella	TUBGCP2
146863	ENSG00000130640	rs7081338	0.292068001	0.330512676	0.650975695	0.791855648	-0.651664846	0.351499962	-0.117361118	0.038905302	0.613495217	0.358518791	0.258214316	0.146817957	0.295957343	0.172122978	0.814347857	0.996502544	Bacteria.Firmicutes.Clostridia.Clostridiales.Family_XI	TUBGCP2
146864	ENSG00000130640	rs7081338	0.866616649	0.601177934	0.033586509	0.088239766	-0.070186033	0.126784608	0.3089855	-0.14101556	0.416229978	0.241367153	0.142322463	0.081476147	0.312757393	0.163511382	0.955858825	0.913985509	Bacteria.Firmicutes.Clostridia.Clostridiales.Lachnospiraceae.Tyzzerella	TUBGCP2
146865	ENSG00000130640	rs7081338	0.642281863	0.525104588	0.933704574	0.96294964	-0.366451781	0.269606693	0.018946879	0.005668782	0.78521384	0.421956689	0.226888048	0.121564642	0.416153471	0.211502979	0.99714486	0.996602117	Bacteria.Firmicutes.Clostridia.Clostridiales.Clostridiaceae_1.Clostridium_sensu_stricto_1	TUBGCP2
146866	ENSG00000130640	rs7081338	0.364088045	0.421038827	0.850875851	0.924762345	-0.550079604	0.280717746	-0.061515858	-0.018120002	0.601828995	0.346672446	0.325909603	0.191131649	0.341480894	0.205371229	0.998820086	0.961415255	Bacteria.Firmicutes.Clostridia.Clostridiales.Family_XIII	TUBGCP2
146867	ENSG00000130640	rs7081338	0.862874501	0.863576612	0.619127562	0.862894288	0.263306087	0.154121901	-0.157859536	0.031993664	1.518473964	0.893434875	0.316047548	0.184532873	0.927651478	0.774551703	0.999135888	0.99931625	Bacteria.Firmicutes.Clostridia.Clostridiales.Ruminococcaceae	TUBGCP2
146868	ENSG00000130640	rs7081338	0.177511229	0.160384161	0.382966262	0.380340125	-0.972876709	0.601823832	-0.24402324	0.144092307	0.713651652	0.423817304	0.2778066	0.163133174	0.404898094	0.233487953	0.79178711	0.919745892	Bacteria.Firmicutes.Clostridia.Clostridiales.Ruminococcaceae.Anaerotruncus	TUBGCP2
146869	ENSG00000130640	rs7081338	0.4381931	0.42559142	0.062868423	0.034238544	0.500406485	-0.284203992	0.417561341	-0.261740879	0.641506145	0.354458356	0.220630901	0.121017908	0.36021301	0.209413687	0.751241199	0.860052643	Bacteria.Firmicutes.Erysipelotrichia.Erysipelotrichales.Erysipelotrichaceae.Clostridium_innocuum_group	TUBGCP2
146870	ENSG00000130640	rs7081338	0.569892659	0.578382091	0.9339687	0.892024848	-0.392268666	0.234871012	0.026971855	-0.025789642	0.686849799	0.420494765	0.324281775	0.189246644	0.539287321	0.342171269	0.999697332	0.923679518	Bacteria.Firmicutes.Clostridia.Clostridiales.Ruminococcaceae.Ruminococcaceae_UCG_013	TUBGCP2
146871	ENSG00000130640	rs7081338	0.396522006	0.36270233	0.989411835	0.870155226	-0.47694021	0.28558602	0.002699235	0.018594828	0.558811723	0.311546024	0.202617388	0.11330836	0.23894259	0.14093844	0.85473582	0.935568656	Bacteria.Proteobacteria.Betaproteobacteria.Burkholderiales.Alcaligenaceae	TUBGCP2
146872	ENSG00000130640	rs7081338	0.222592283	0.080829007	0.580445319	0.198801589	-0.687978935	0.57670578	0.122584519	-0.167380881	0.558674849	0.325178148	0.220665818	0.128931728	0.247311847	0.089532644	0.910934631	0.768606268	Bacteria.Firmicutes.Erysipelotrichia.Erysipelotrichales	TUBGCP2
146873	ENSG00000130640	rs7081338	0.866928278	0.726884946	0.988971086	0.889077218	-0.419353856	0.481270232	-0.005867553	-0.032466849	2.492808727	1.371985554	0.422843694	0.231873045	0.997454612	0.874868214	0.998446538	0.999159905	Bacteria.Firmicutes.Clostridia.Clostridiales	TUBGCP2
146874	ENSG00000130640	rs7081338	0.0267947	0.036486632	0.048368382	0.065145737	-1.328978473	0.744670727	0.451181714	-0.23535262	0.586511982	0.348697793	0.224245631	0.125454012	0.146869851	0.056642797	0.996566686	0.983084471	Bacteria.Proteobacteria.Gammaproteobacteria	TUBGCP2
146875	ENSG00000130640	rs7081338	0.345123916	0.35317569	0.843422269	0.944463838	-0.564809282	0.310544372	0.04255427	0.008487875	0.593906784	0.332082103	0.214585701	0.121376215	0.25464751	0.143809978	0.794933215	0.994680072	Bacteria.Proteobacteria.Betaproteobacteria.Burkholderiales	TUBGCP2
146876	ENSG00000130640	rs7081338	0.200492418	0.115333426	0.657210532	0.420964635	-0.516514787	0.386850289	-0.074725296	0.081826758	0.399384218	0.242383119	0.167614082	0.101035753	0.1447456	0.057321227	0.754796793	0.975394521	Bacteria.Firmicutes.Negativicutes.Selenomonadales.Acidaminococcaceae.Phascolarctobacterium	TUBGCP2
146877	ENSG00000130640	rs7081338	0.267746911	0.232096472	0.259167021	0.312211527	-0.439646954	0.27785272	-0.161889204	0.08299097	0.393297934	0.230345799	0.142218219	0.081482689	0.139042944	0.070695608	0.685516537	0.985377765	Bacteria.Proteobacteria.Betaproteobacteria.Burkholderiales.Alcaligenaceae.Sutterella	TUBGCP2
146878	ENSG00000130640	rs7081338	0.173271352	0.151817406	0.296203454	0.398253278	-0.556971605	0.340585219	-0.180699811	0.086098755	0.404515371	0.234857563	0.171591754	0.101251222	0.108993915	0.052907403	0.905626678	0.927737582	Bacteria.Firmicutes.Clostridia.Clostridiales.Ruminococcaceae.Ruminococcaceae_UCG_002	TUBGCP2
146879	ENSG00000130640	rs7081338	0.978097724	0.807923032	0.056199095	0.085297371	-0.012279009	0.061983311	-0.354490515	0.188213654	0.445541326	0.253926985	0.1823304	0.107713003	0.333847613	0.176489587	0.998525812	0.997174658	Bacteria.Proteobacteria.Deltaproteobacteria.Desulfovibrionales.Desulfovibrionaceae	TUBGCP2
146880	ENSG00000130640	rs7081338	0.40097567	0.400692901	0.83256973	0.931581003	-0.574872073	0.329015112	-0.05758624	0.013782804	0.679980975	0.388936979	0.271302639	0.159913442	0.402879993	0.196581783	0.871803047	0.994954174	Bacteria.Firmicutes.Clostridia.Clostridiales.Lachnospiraceae.Lachnospiraceae_ND3007_group	TUBGCP2
146881	ENSG00000130640	rs7081338	0.309682034	0.241559245	0.772748293	0.844428028	-0.417631354	0.280371608	-0.054115296	0.020811575	0.407886298	0.237225157	0.186612005	0.105632735	0.161356193	0.082220468	0.999694213	0.908553199	Bacteria.Firmicutes.Clostridia.Clostridiales.Lachnospiraceaencultured	TUBGCP2
146882	ENSG00000130640	rs7081338	0.282484889	0.23081771	0.777071407	0.765434288	-0.528123512	0.334391661	-0.084521992	0.048414515	0.487316871	0.276450682	0.297281028	0.161594373	0.205466582	0.091319191	0.991744893	0.887089199	Bacteria.Firmicutes.Bacilli.Lactobacillales.Carnobacteriaceae	TUBGCP2
146883	ENSG00000130640	rs7081338	0.72142983	0.610969044	0.102184466	0.134116875	-0.153124044	0.127873036	0.346823179	-0.190656767	0.427602977	0.250161072	0.209211629	0.125680613	0.256165456	0.127607296	0.952395074	0.935449612	Bacteria.Proteobacteria.Gammaproteobacteria.Pseudomonadales	TUBGCP2
146884	ENSG00000130640	rs7081338	0.924937416	0.966226548	0.126591968	0.048859562	-0.044872416	0.011531159	0.26691025	-0.200522274	0.474426177	0.271290445	0.172475507	0.099887574	0.423568092	0.245436148	0.858670885	0.979585985	Bacteria.Firmicutes.Erysipelotrichia.Erysipelotrichales.Erysipelotrichaceae.Erysipelatoclostridium	TUBGCP2
146885	ENSG00000130640	rs7081338	0.304823997	0.291962103	0.80385736	0.77600032	-0.539969782	0.360447434	-0.046590913	0.033216421	0.522057786	0.339260034	0.186830989	0.116254705	0.389611735	0.211037067	0.997594253	0.968948848	Bacteria.Firmicutes.Erysipelotrichia.Erysipelotrichales.Erysipelotrichaceae.Faecalitalea	TUBGCP2
146886	ENSG00000130640	rs7081338	0.140089402	0.136410157	0.325732351	0.394449574	-0.688146539	0.410924876	-0.173593025	0.091747484	0.460695333	0.272503854	0.17530528	0.107023789	0.184509195	0.105636129	0.631838349	0.966402494	Bacteria.Firmicutes.Clostridia.Clostridiales.Ruminococcaceae.Ruminococcus_1	TUBGCP2
146887	ENSG00000130640	rs7081338	0.089232232	0.130702732	0.148158249	0.218925245	-2.327989634	1.178668726	0.509433231	-0.243271628	1.349354645	0.770032741	0.348099668	0.195968112	0.592313154	0.367486231	0.999330493	0.996754281	Bacteria.Proteobacteria	TUBGCP2
146888	ENSG00000130640	rs7081338	0.519542257	0.472402389	0.628183523	0.444770839	-0.321032586	0.203401655	0.112752179	-0.099732594	0.49574776	0.281412284	0.23171765	0.129717661	0.248908372	0.118309184	0.891972414	0.98064907	Bacteria.Actinobacteria.Actinobacteria.Bifidobacteriales.Bifidobacteriaceae.Bifidobacterium	TUBGCP2
146889	ENSG00000130640	rs7081338	0.127680346	0.102809546	0.249404834	0.235483001	-1.326158637	0.7814943	-0.338755041	0.194984088	0.859455508	0.472291642	0.291478044	0.162833861	0.247769332	0.111247602	0.958034317	0.997513341	Bacteria.Firmicutes.Clostridia.Clostridiales.Lachnospiraceae.Eubacterium_xylanophilum_group	TUBGCP2
146890	ENSG00000130640	rs7081338	0.707666576	0.574980296	0.113158067	0.163685956	-0.160792254	0.139009419	-0.296351482	0.149167221	0.426910303	0.246654966	0.184546709	0.105889047	0.290210072	0.153458421	0.995339941	0.95316496	Bacteria.Proteobacteria.Deltaproteobacteria.Desulfovibrionales.Desulfovibrionaceae.Bilophila	TUBGCP2
146891	ENSG00000130640	rs7081338	0.864112874	0.893711254	0.40749929	0.409708078	0.138208463	-0.06604201	-0.268294041	0.158690355	0.804379436	0.49235931	0.321808454	0.191247065	0.737100092	0.55993525	0.883578116	0.873047632	Bacteria.Firmicutes.Negativicutes.Selenomonadales	TUBGCP2
146892	ENSG00000130640	rs7081338	0.197956341	0.1594668	0.351306617	0.218555044	-0.526207642	0.334192073	-0.168002834	0.126886858	0.404559681	0.234821028	0.178953991	0.102130967	0.105139623	0.057614918	0.998277807	0.999325446	Bacteria.Bacteroidetes.Bacteroidia.Bacteroidales.Porphyromonadaceae.Parabacteroides	TUBGCP2
146893	ENSG00000130640	rs7081338	0.701380326	0.616174463	0.4963147	0.401605352	0.614658785	-0.458794894	-0.202641709	0.141912202	1.595875265	0.910847795	0.296196393	0.168085109	0.960563694	0.653903451	0.997675757	0.939102387	Bacteria.Bacteroidetes	TUBGCP2
146894	ENSG00000130640	rs7081338	0.253956007	0.213418128	0.778093407	0.935521334	-0.45917595	0.293265274	-0.051307438	0.008650795	0.39894267	0.233391521	0.181312843	0.106518539	0.12674771	0.069605862	0.992052328	0.997201293	Bacteria.Firmicutes.Clostridia.Clostridiales.Lachnospiraceae.Coprococcus_1	TUBGCP2
146895	ENSG00000130640	rs7081338	0.074071994	0.071750256	0.162912314	0.190622161	-1.238890485	0.719923002	-0.363264833	0.19910992	0.682424982	0.393279098	0.257389445	0.150550864	0.21561532	0.08914147	0.992159596	0.925115546	Bacteria.Firmicutes.Clostridia.Clostridiales.Ruminococcaceae.Eubacterium_coprostanoligenes_group	TUBGCP2
146896	ENSG00000130640	rs7081338	0.315885838	0.27613603	0.776984604	0.621894426	-0.433828638	0.27045967	0.054911054	-0.057539909	0.429216298	0.246258579	0.193056078	0.116116962	0.165694174	0.068367864	0.632287882	0.981255175	Bacteria.Firmicutes.Clostridia.Clostridiales.Lachnospiraceae.Lachnospira	TUBGCP2
146897	ENSG00000130640	rs7081338	0.124125815	0.08913677	0.267565119	0.226459852	-1.053349406	0.655932282	-0.326284242	0.200924974	0.676157732	0.380076956	0.291774352	0.164544557	0.269530541	0.10666477	0.948905015	0.966332496	Bacteria.Firmicutes.Clostridia.Clostridiales.Ruminococcaceae.Ruminococcaceae_NK4A214_group	TUBGCP2
146898	ENSG00000130640	rs7081338	0.297027822	0.223097097	0.737127725	0.634896275	-0.59200086	0.41265116	0.064707683	-0.053101983	0.563129804	0.335464351	0.191954063	0.111303264	0.38500015	0.161178966	0.9994853	0.999502343	Bacteria.Firmicutes.Clostridia.Clostridiales.Lachnospiraceae.Ruminococcus_gnavus_group	TUBGCP2
146899	ENSG00000130640	rs7081338	0.822276037	0.916292667	0.30715147	0.316353901	0.16047837	-0.041965656	0.227314263	-0.124052562	0.711566961	0.397724809	0.220842509	0.122853362	0.509210166	0.391283376	0.981446852	0.925873833	Bacteria.Proteobacteria.Gammaproteobacteria.Enterobacteriales.Enterobacteriaceae.Citrobacter	TUBGCP2
146900	ENSG00000130640	rs7081338	0.139137322	0.136857196	0.151323099	0.18665609	-0.61104509	0.369706645	0.237540992	-0.123400411	0.408078618	0.245454464	0.163600387	0.092460867	0.159077121	0.074697594	0.997282517	0.999171204	Bacteria.Proteobacteria.Gammaproteobacteria.Enterobacteriales.Enterobacteriaceae	TUBGCP2
146901	ENSG00000130640	rs7081338	0.651513348	0.451517307	0.769780273	0.960878821	-0.282781243	0.264100979	0.074072292	-0.006993666	0.623196285	0.348670996	0.252043017	0.142031468	0.512408077	0.260928954	0.981084248	0.998600531	Bacteria.Firmicutes.Clostridia.Clostridiales.Ruminococcaceae.Ruminiclostridium_6	TUBGCP2
146902	ENSG00000130640	rs7081338	0.732253945	0.728697984	0.59376485	0.470031434	-0.205109181	0.11755849	-0.170939457	0.126902184	0.59693677	0.337465727	0.318896777	0.174633008	0.467148684	0.241432805	0.988415778	0.976249604	Bacteria.Firmicutes.Bacilli.Lactobacillales.Streptococcaceae	TUBGCP2
146903	ENSG00000130640	rs7081338	0.750347464	0.931142345	0.008655663	0.013394374	0.138560755	-0.021511498	-0.542824864	0.285436676	0.433635835	0.247990748	0.200498272	0.112262254	0.257154736	0.211909904	0.753062303	0.60643586	Bacteria.Bacteroidetes.Bacteroidia.Bacteroidales.Rikenellaceae.Alistipes	TUBGCP2
146904	ENSG00000130640	rs7081338	0.141886124	0.077608424	0.350021427	0.211635747	-0.732122163	0.511211186	0.206902803	-0.156795743	0.492394052	0.285098149	0.219798496	0.124292683	0.170356955	0.056491068	0.475251794	0.905166544	Bacteria.Firmicutes.Clostridia.Clostridiales.Lachnospiraceae.Anaerostipes	TUBGCP2
146905	ENSG00000130640	rs7081338	0.182798109	0.161926329	0.443919292	0.480376137	-0.764437563	0.455615972	-0.278479243	0.146751433	0.567695733	0.322056112	0.361525757	0.206754802	0.182222043	0.072788283	0.999005033	0.920602915	Bacteria.Actinobacteria.Coriobacteriia.Coriobacteriales	TUBGCP2
146906	ENSG00000130640	rs7081338	0.237130449	0.206054709	0.540717579	0.573974469	-0.754136186	0.443609035	-0.135759622	0.070058591	0.632031415	0.347313534	0.220755948	0.123983157	0.311696408	0.126564882	0.999985325	0.999758873	Bacteria.Firmicutes.Clostridia.Clostridiales.Ruminococcaceae.Ruminococcaceae_UCG_014	TUBGCP2
146907	ENSG00000130640	rs7081338	0.547996656	0.497663062	0.574723134	0.400561156	-0.297550603	0.190970831	0.133232057	-0.111246224	0.492696011	0.280016544	0.23624444	0.131469964	0.248238331	0.13442315	0.944916322	0.99223971	Bacteria.Actinobacteria.Actinobacteria.Bifidobacteriales.Bifidobacteriaceae	TUBGCP2
146908	ENSG00000130640	rs7081338	0.279347591	0.232423727	0.865676419	0.900216681	-0.437102807	0.282763575	0.047298419	-0.019615408	0.400683668	0.234583164	0.278515209	0.155828153	0.140445919	0.063619985	0.999276643	0.988728768	Bacteria.Firmicutes.Clostridia.Clostridiales.Ruminococcaceae.Ruminiclostridium_5	TUBGCP2
146909	ENSG00000130640	rs7081338	0.184526347	0.096603768	0.623720705	0.403721373	-0.577044517	0.430288414	0.190744528	-0.17748849	0.430247987	0.255222766	0.386957878	0.211175573	0.153068359	0.046272058	0.842416102	0.944653669	Bacteria.Actinobacteria	TUBGCP2
146910	ENSG00000130640	rs7081338	0.742831985	0.616233443	0.189478849	0.256190383	-0.14910867	0.134738756	0.276012991	-0.142634622	0.452520486	0.267542347	0.208153741	0.124514235	0.380283197	0.202451598	0.864643359	0.895971252	Bacteria.Proteobacteria.Gammaproteobacteria.Pseudomonadales.Pseudomonadaceae.Pseudomonas	TUBGCP2
146911	ENSG00000130640	rs7081338	0.446292098	0.428382416	0.507797196	0.44663989	-0.331056401	0.203798492	0.178527141	-0.121333719	0.432038586	0.255723534	0.268077334	0.15846589	0.279704052	0.138527051	0.999672451	0.998587032	Bacteria.Firmicutes.Clostridia.Clostridiales.Ruminococcaceae.Butyricicoccus	TUBGCP2
146912	ENSG00000130640	rs7081338	0.172956511	0.180230361	0.345674906	0.432384401	-1.228561938	0.650682222	0.358621081	-0.160517332	0.891612762	0.480344898	0.377530268	0.203179391	0.232843554	0.137567845	0.99759175	0.986746924	Bacteria.Firmicutes.Clostridia.Clostridiales.Lachnospiraceae.Lachnospiraceae_UCG_008	TUBGCP2
146913	ENSG00000130640	rs7081338	0.804811307	0.774434227	0.60347301	0.585989001	-0.166556254	0.113901604	0.1542264	-0.097167005	0.671229265	0.395800349	0.295475993	0.17751131	0.58315731	0.355178455	0.99792254	0.986607256	Bacteria.Firmicutes.Clostridia.Clostridiales.Family_XIII.Family_XIII_AD3011_group	TUBGCP2
146914	ENSG00000130640	rs7081338	0.51404208	0.387393087	0.475004253	0.612916307	-0.296038331	0.232799755	0.159130564	-0.066012337	0.451173017	0.267524204	0.22146617	0.129851455	0.284111933	0.151246898	0.979221309	0.998719086	Bacteria.Firmicutes.Bacilli.Bacillales.Family_XI.Gemella	TUBGCP2
146915	ENSG00000130640	rs7081338	0.24825162	0.219926498	0.650810997	0.624803376	-0.607348473	0.397988533	-0.087714471	0.056812508	0.521301224	0.321306028	0.192889025	0.115615094	0.299346025	0.1801425	0.999878354	0.994713987	Bacteria.Bacteroidetes.Bacteroidia.Bacteroidales.Porphyromonadaceae.Barnesiella	TUBGCP2
146916	ENSG00000130640	rs7081338	0.649982432	0.8101966	0.663262817	0.382329664	-0.253097737	0.08015499	0.065336752	-0.080279489	0.555162389	0.332384045	0.149371334	0.09127073	0.434790631	0.297623146	0.879446732	0.998607976	Bacteria.Firmicutes.Clostridia.Clostridiales.Lachnospiraceae.Tyzzerella_4	TUBGCP2
146917	ENSG00000130640	rs7081338	0.068613031	0.071111037	0.049509561	0.082479193	-0.764918915	0.436480883	-0.54301438	0.266707806	0.413092029	0.23788941	0.271295545	0.151219299	0.071126015	0.030267362	0.998043854	0.932689129	Bacteria.Firmicutes.Clostridia.Clostridiales.Ruminococcaceaencultured	TUBGCP2
146918	ENSG00000130640	rs7081338	0.193161292	0.187881523	0.508031877	0.605575547	-0.630736734	0.378241347	-0.121775936	0.058937687	0.479681454	0.284206091	0.182960927	0.113576554	0.166773664	0.091719407	0.896767229	0.998819627	Bacteria.Firmicutes.Clostridia.Clostridiales.Ruminococcaceae.Ruminococcaceae_UCG_003	TUBGCP2
146919	ENSG00000130640	rs7081338	0.287959904	0.24213913	0.795725072	0.803784206	-0.522390662	0.326945566	-0.077188204	0.040112815	0.487586006	0.276976418	0.296936417	0.160792373	0.202207784	0.097872476	0.975767604	0.882256069	Bacteria.Firmicutes.Bacilli.Lactobacillales.Carnobacteriaceae.Granulicatella	TUBGCP2
146920	ENSG00000130640	rs7081338	0.349656784	0.294520571	0.470865357	0.423392651	-1.810178453	1.123840171	0.263059088	-0.161724467	1.921537429	1.063449693	0.362685224	0.200742406	0.954184916	0.679885055	0.999826541	0.999832315	Bacteria.Firmicutes.Clostridia.Clostridiales.Lachnospiraceae	TUBGCP2
146921	ENSG00000130640	rs7081338	0.238726944	0.181792764	0.692812307	0.604596818	-0.540756015	0.364208972	-0.071966311	0.055882462	0.45476149	0.269843469	0.181365171	0.10739674	0.232686621	0.100458975	0.596217706	0.963223163	Bacteria.Firmicutes.Clostridia.Clostridiales.Christensenellaceae.Christensenellaceae_R_7_group	TUBGCP2
146922	ENSG00000130640	rs7081338	0.648310801	0.639007049	0.892833173	0.791895752	-0.362869454	0.204416202	-0.049044773	0.051865335	0.791882224	0.433731618	0.362626466	0.195764201	0.480335161	0.287501939	0.970737021	0.933837527	Bacteria.Firmicutes.Bacilli	TUBGCP2
146923	ENSG00000130640	rs7081338	0.130417406	0.108256618	0.062922934	0.088217592	-0.605616329	0.377219165	-0.267950998	0.151517027	0.395354921	0.23163593	0.141609966	0.087537456	0.085170333	0.04290295	0.968802863	0.921390035	Bacteria.Bacteroidetes.Bacteroidia.Bacteroidales.Prevotellaceae	TUBGCP2
146924	ENSG00000130640	rs7081338	0.281725024	0.251035912	0.297543687	0.229896473	-0.426293243	0.266831519	0.263689367	-0.173009966	0.392728579	0.230392338	0.251099856	0.142746496	0.1474679	0.083050907	0.999670759	0.996530704	Bacteria.Firmicutes.Clostridia.Clostridiales.Ruminococcaceae.Flavonifractor	TUBGCP2
146925	ENSG00000130640	rs7081338	0.050546952	0.022391205	0.127047186	0.060931128	-1.146092516	0.770714958	0.499543028	-0.336933085	0.575275552	0.329431603	0.323195335	0.1766748	0.0951661	0.027091756	0.870228015	0.795182097	Bacteria.Firmicutes.Clostridia.Clostridiales.Lachnospiraceae.Blautia	TUBGCP2
146926	ENSG00000130640	rs7081338	0.241884686	0.184098709	0.705600751	0.615323233	-0.536684365	0.362002717	-0.068815804	0.054208607	0.454411274	0.269644971	0.181363283	0.107360951	0.233083706	0.099184558	0.598597528	0.967123414	Bacteria.Firmicutes.Clostridia.Clostridiales.Christensenellaceae	TUBGCP2
146927	ENSG00000130640	rs7081338	0.649809748	0.538989616	0.919789451	0.994382999	-0.357008855	0.259042341	0.02285396	0.000852162	0.782673899	0.419426394	0.226073272	0.120582313	0.400676222	0.189833822	0.998329958	0.99999132	Bacteria.Firmicutes.Clostridia.Clostridiales.Clostridiaceae_1	TUBGCP2
146928	ENSG00000130640	rs7081338	0.700958845	0.615492934	0.495928724	0.401023667	0.615543744	-0.459644758	-0.202816739	0.142080876	1.595803896	0.910771472	0.296185771	0.168075991	0.960925569	0.656337179	0.997187614	0.93667398	Bacteria.Bacteroidetes.Bacteroidia.Bacteroidales	TUBGCP2
146929	ENSG00000130640	rs7081338	0.686089098	0.69090565	0.648140132	0.50360926	-0.240982383	0.133878445	-0.147781867	0.118189541	0.593578663	0.33519643	0.322333184	0.175730042	0.428768261	0.231985189	0.976314705	0.980405449	Bacteria.Firmicutes.Bacilli.Lactobacillales.Streptococcaceae.Streptococcus	TUBGCP2
146930	ENSG00000130640	rs7081338	0.224572463	0.082232929	0.583781222	0.201575572	-0.684894188	0.573736084	0.121528262	-0.166425681	0.558580983	0.325032316	0.220711386	0.128998895	0.24594033	0.088934019	0.899244262	0.769192295	Bacteria.Firmicutes.Erysipelotrichia.Erysipelotrichales.Erysipelotrichaceae	TUBGCP2
146931	ENSG00000130640	rs7081338	0.749883759	0.930338613	0.008649761	0.013307994	0.138852204	-0.021768423	-0.542712157	0.285501538	0.433713881	0.248049812	0.20043795	0.112177879	0.255663683	0.20789087	0.753897718	0.622450319	Bacteria.Bacteroidetes.Bacteroidia.Bacteroidales.Rikenellaceae	TUBGCP2
146932	ENSG00000130640	rs7081338	0.511463416	0.463545544	0.773132514	0.792377374	-0.349323835	0.236476856	-0.070959964	0.037416755	0.529124607	0.320699254	0.245125814	0.141563944	0.425414613	0.214497775	0.884150306	0.908563671	Bacteria.Firmicutes.Negativicutes.Selenomonadales.Veillonellaceae	TUBGCP2
146933	ENSG00000130640	rs7081338	0.796707793	0.775304767	0.443346546	0.354190347	-0.148008413	0.092582666	-0.159478739	0.110789969	0.572191703	0.323000355	0.206776415	0.118725458	0.424465814	0.24086318	0.6780559	0.940799143	Bacteria.Firmicutes.Clostridia.Clostridiales.Lachnospiraceae.Lachnoclostridium	TUBGCP2
146934	ENSG00000130640	rs7081338	0.189016679	0.210290297	0.499694717	0.671276195	-0.612813691	0.345701789	-0.148822613	0.055947761	0.461661289	0.27322294	0.2192541	0.131231198	0.174686268	0.087416516	0.810068532	0.983121182	Bacteria.Firmicutes.Clostridia.Clostridiales.Lachnospiraceae.Eubacterium_eligens_group	TUBGCP2
146935	ENSG00000130640	rs7081338	0.170629776	0.176750049	0.334345015	0.381466112	-1.194516453	0.685070071	0.212245202	-0.112307558	0.862143534	0.501636838	0.218218774	0.127451038	0.535392328	0.253574697	0.998803525	0.997226571	Bacteria.Firmicutes.Clostridia.Clostridiales.Lachnospiraceae.Eubacterium_rectale_group	TUBGCP2
146936	ENSG00000130640	rs7081338	0.179876878	0.146867653	0.46867283	0.440258394	-0.634581285	0.416024303	-0.114752813	0.075014037	0.468073512	0.283353098	0.157429936	0.096602787	0.185902494	0.108170235	0.673388447	0.888382771	Bacteria.Firmicutes.Clostridia.Clostridiales.Lachnospiraceae.Lachnospiraceae_UCG_010	TUBGCP2
146937	ENSG00000130640	rs7081338	0.07654339	0.090258987	0.139497977	0.188027531	-0.879983485	0.525841406	-0.298842106	0.161568103	0.488951351	0.305788055	0.199763042	0.121441061	0.158696169	0.090299045	0.997329664	0.92426646	Bacteria.Firmicutes.Negativicutes.Selenomonadales.Veillonellaceae.Megasphaera	TUBGCP2
146938	ENSG00000130640	rs7081338	0.532968501	0.437162	0.230612208	0.350295676	-0.261358883	0.188945417	0.270100659	-0.112391255	0.416955734	0.241675381	0.223200076	0.11946474	0.217557446	0.12049464	0.823938752	0.873276369	Bacteria.Fusobacteria.Fusobacteriia.Fusobacteriales	TUBGCP2
146939	ENSG00000130640	rs7081338	0.152545398	0.156690491	0.140276473	0.200927275	-0.580201163	0.341460724	0.239632934	-0.11749158	0.400812306	0.238307332	0.160504699	0.090936795	0.145404842	0.062441475	0.999492402	0.999741582	Bacteria.Proteobacteria.Gammaproteobacteria.Enterobacteriales.Enterobacteriaceae.Escherichia_Shigella	TUBGCP2
146940	ENSG00000130640	rs7081338	0.236819151	0.189965561	0.632029695	0.6038929	-0.555655205	0.347295254	0.117973929	-0.070883991	0.465374757	0.262202764	0.245194479	0.135961663	0.126666913	0.063032152	0.997117901	0.950206352	Bacteria.Firmicutes.Clostridia.Clostridiales.Lachnospiraceae.Eubacterium_hallii_group	TUBGCP2
146941	ENSG00000130640	rs7081338	0.80975706	0.372633455	0.237256886	0.710737496	-0.117603517	0.259147963	0.230318868	-0.041777602	0.486525166	0.288664608	0.193079762	0.112156689	0.481393297	0.204268327	0.781988176	0.997202793	Bacteria.Firmicutes.Clostridia.Clostridiales.Ruminococcaceae.Ruminococcus_2	TUBGCP2
146942	ENSG00000130640	rs7081338	0.415377873	0.319951948	0.628196249	0.906949743	-0.343618199	0.241985013	-0.102911866	0.014167504	0.419195522	0.241448052	0.211502615	0.120735372	0.175951017	0.096115817	0.751944644	0.985398796	Bacteria.Firmicutes.Clostridia.Clostridiales.Lachnospiraceae.Dorea	TUBGCP2
146943	ENSG00000130640	rs7081338	0.881154519	0.79302202	0.630775646	0.510478111	0.215769328	-0.208539443	-0.133042085	0.100046405	1.437552594	0.791512072	0.275495506	0.151187258	0.946999134	0.69450473	0.999973618	0.989705988	Bacteria.Bacteroidetes.Bacteroidia.Bacteroidales.Bacteroidaceae.Bacteroides	TUBGCP2
146944	ENSG00000130640	rs7081338	0.247754682	0.232559572	0.62416752	0.624575893	-0.632124585	0.408620589	-0.09109124	0.057415349	0.541991442	0.33909496	0.185032781	0.116765028	0.320368064	0.185157989	0.998896274	0.99087052	Bacteria.Proteobacteria.Deltaproteobacteria.Desulfovibrionales.Desulfovibrionaceae.Desulfovibrio	TUBGCP2
146945	ENSG00000130640	rs7081338	0.194770315	0.25425998	0.021537398	0.029311355	0.906785492	-0.475959456	0.621924844	-0.344888567	0.692145494	0.413792023	0.264055699	0.15476196	0.311638331	0.196623945	0.997947728	0.9977362	Bacteria.Actinobacteria.Actinobacteria.Micrococcales	TUBGCP2
146946	ENSG00000130640	rs7081338	0.194038657	0.158748734	0.100246869	0.103472374	-0.513708234	0.329399324	0.469147195	-0.248712886	0.391460327	0.231048939	0.281364939	0.15060364	0.11210389	0.059976593	0.914489909	0.989428248	Bacteria.Proteobacteria.Gammaproteobacteria.Pasteurellales.Pasteurellaceae.Haemophilus	TUBGCP2
146947	ENSG00000130640	rs7081338	0.474704535	0.400567674	0.735523975	0.705492032	-0.355727013	0.237043951	0.068522935	-0.044800919	0.494737434	0.280140682	0.201990687	0.11802655	0.253833843	0.101613319	0.700784162	0.877807854	Bacteria.Firmicutes.Clostridia.Clostridiales.Peptostreptococcaceae	TUBGCP2
146948	ENSG00000130640	rs7081338	0.985928591	0.832093655	0.875186055	0.991966135	-0.046572304	0.309416857	-0.068869583	-0.002428434	2.630491296	1.453540405	0.436726668	0.240250329	0.999954529	0.996251787	0.999968393	0.999515331	Bacteria.Firmicutes	TUBGCP2
146949	ENSG00000130640	rs7081338	0.225512539	0.166131883	0.816766922	0.941031335	-0.487238432	0.334386647	0.035370174	0.00698731	0.398193981	0.238769506	0.152033987	0.094092134	0.135026809	0.059418506	0.922225994	0.911685785	Bacteria.Proteobacteria.Betaproteobacteria.Burkholderiales.Alcaligenaceae.Parasutterella	TUBGCP2
146950	ENSG00000130640	rs7081338	0.725472951	0.978686634	0.311971892	0.517581092	0.29090948	0.012758806	-0.1901541	0.069837569	0.824864949	0.475745744	0.186605062	0.107338996	0.629651604	0.545169801	0.917341061	0.910987439	Bacteria.Firmicutes.Clostridia.Clostridiales.Ruminococcaceae.Faecalibacterium	TUBGCP2
146951	ENSG00000130640	rs7081338	0.048884234	0.036253995	0.058357566	0.054999939	-0.904109453	0.595184264	-0.270313724	0.171173631	0.450421102	0.27834106	0.140279707	0.087599238	0.114240123	0.041241873	0.756926676	0.764425371	Bacteria.Bacteroidetes.Bacteroidia.Bacteroidales.Prevotellaceae.Prevotella_9	TUBGCP2
146952	ENSG00000130640	rs7081338	0.171381271	0.141435574	0.139997077	0.139498921	-0.548032338	0.347647028	0.429459829	-0.229314297	0.396248292	0.233543706	0.287443539	0.153287076	0.099087992	0.054953503	0.893190239	0.987424055	Bacteria.Proteobacteria.Gammaproteobacteria.Pasteurellales.Pasteurellaceae	TUBGCP2
146953	ENSG00000130640	rs7081338	0.426440378	0.354097831	0.568355331	0.629110344	-0.346260557	0.233508836	0.08015743	-0.039699245	0.432652161	0.250185818	0.139794238	0.081807112	0.195469844	0.097333749	0.811301424	0.852020772	Bacteria.Firmicutes.Negativicutes.Selenomonadales.Veillonellaceae.Dialister	TUBGCP2
146954	ENSG00000130640	rs7081338	0.098418649	0.101493394	0.202080866	0.208946006	-0.811533208	0.542463586	-0.336966201	0.204751798	0.484026713	0.326552831	0.261483776	0.161341593	0.194161124	0.109976325	0.751119911	0.794192827	Bacteria.Firmicutes.Clostridia.Clostridiales.Ruminococcaceae.Ruminiclostridium_9	TUBGCP2
146955	ENSG00000130640	rs7081338	0.579749236	0.696492522	0.18040797	0.208814396	0.415847004	-0.160725311	0.307097628	-0.158221206	0.747193402	0.410229846	0.226798516	0.124639647	0.411344372	0.28194821	0.999858829	0.929555963	Bacteria.Proteobacteria.Betaproteobacteria.Neisseriales.Neisseriaceae.Eikenella	TUBGCP2
146956	ENSG00000130640	rs7081338	0.392277633	0.268313011	0.928320291	0.546560908	-0.429979392	0.316391626	0.015183631	-0.059502873	0.499262329	0.283374792	0.168131898	0.098173772	0.231119599	0.106188705	0.820734685	0.839612064	Bacteria.Firmicutes.Clostridia.Clostridiales.Lachnospiraceae.Roseburia	TUBGCP2
146957	ENSG00000130640	rs7081338	0.824955611	0.796080847	0.556691138	0.478967589	-0.144109827	0.094415963	-0.191792404	0.126180314	0.64893859	0.363858491	0.324621722	0.177201332	0.500686091	0.277037025	0.978575925	0.973447285	Bacteria.Firmicutes.Bacilli.Lactobacillales	TUBGCP2
146958	ENSG00000130640	rs7081338	0.048789895	0.021760749	0.083529492	0.040568582	-0.871667681	0.644787242	-0.387347425	0.270350641	0.434071915	0.274248468	0.220388362	0.129377093	0.093284303	0.026793021	0.565129636	0.789594004	Bacteria.Bacteroidetes.Bacteroidia.Bacteroidales.Porphyromonadaceae.Odoribacter	TUBGCP2
146959	ENSG00000130640	rs7081338	0.0669881	0.051926474	0.147161917	0.130083861	-1.031305122	0.63654759	0.318534778	-0.188953953	0.553585722	0.321469375	0.21711378	0.123242891	0.111434722	0.041789251	0.816110188	0.997216401	Bacteria.Firmicutes.Clostridia.Clostridiales.Ruminococcaceae.Subdoligranulum	TUBGCP2
146960	ENSG00000130640	rs7081338	0.430650627	0.339577179	0.139589041	0.217389893	-0.317756886	0.228028223	0.394101525	-0.192789522	0.400691507	0.237016989	0.263501503	0.154778901	0.207266292	0.098341752	0.88760533	0.997132292	Bacteria.Firmicutes.Bacilli.Bacillales	TUBGCP2
146961	ENSG00000130640	rs7081338	0.520866036	0.474451768	0.446067268	0.470966244	-0.289287665	0.195383761	0.1263202	-0.070825352	0.448150485	0.271579478	0.164769819	0.097670736	0.314337304	0.191754472	0.959597159	0.99789802	Bacteria.Verrucomicrobia	TUBGCP2
146962	ENSG00000130640	rs7081338	0.602101343	0.483628166	0.638070537	0.781590523	-0.276726616	0.211833827	0.086161643	-0.029262758	0.528163325	0.300679947	0.182308081	0.105111205	0.317882682	0.1056149	0.619327582	0.99086185	Bacteria.Firmicutes.Clostridia.Clostridiales.Peptostreptococcaceae.Intestinibacter	TUBGCP2
146963	ENSG00000130640	rs7081338	0.822388686	0.686599307	0.598107291	0.715668901	-0.154658058	0.160573796	0.133567751	-0.053541969	0.686201987	0.396200238	0.252145387	0.146351612	0.596977896	0.351202472	0.99991226	0.996396152	Bacteria.Actinobacteria.Coriobacteriia.Coriobacteriales.Coriobacteriaceae.Collinsella	TUBGCP2
146964	ENSG00000130640	rs7081338	0.39870161	0.336994889	0.545846032	0.540884972	-0.359079936	0.238089238	-0.119934279	0.069257959	0.422677978	0.24614584	0.197526382	0.112665674	0.201851809	0.088087682	0.991923473	0.97562022	Bacteria.Bacteroidetes.Bacteroidia.Bacteroidales.Porphyromonadaceae	TUBGCP2
146965	ENSG00000130640	rs7081338	0.212298401	0.131277674	0.672492122	0.432174426	-0.49517411	0.35377041	0.152724307	-0.153854622	0.393103208	0.231472079	0.359645073	0.194656639	0.118708474	0.046530943	0.796453634	0.9138367	Bacteria.Actinobacteria.Actinobacteria	TUBGCP2
146966	ENSG00000130640	rs7081338	0.188177204	0.196908791	0.5105098	0.776702918	-0.554692453	0.316721379	0.150301654	-0.037759815	0.417072301	0.242926305	0.227148628	0.132583683	0.125030007	0.075978059	0.92078388	0.95186199	Bacteria.Firmicutes.Clostridia.Clostridiales.Lachnospiraceae.Fusicatenibacter	TUBGCP2
146967	ENSG00000130640	rs7081338	0.049656416	0.063142132	0.086421267	0.154906426	-0.987764561	0.537758082	-0.33814417	0.158594759	0.493824968	0.284443746	0.194227971	0.110200293	0.120929134	0.050638069	0.996596763	0.999791394	Bacteria.Firmicutes.Clostridia.Clostridiales.Ruminococcaceae.Ruminococcaceae_UCG_005	TUBGCP2
146968	ENSG00000130640	rs7081338	0.233243426	0.165684455	0.709280938	0.5651986	-0.478354389	0.332791725	-0.062566242	0.058360785	0.397551611	0.237375898	0.167083878	0.100953914	0.167741503	0.063560452	0.909951351	0.98267644	Bacteria.Firmicutes.Negativicutes.Selenomonadales.Acidaminococcaceae	TUBGCP2
146969	ENSG00000130640	rs7081338	0.170948905	0.233330774	0.014321292	0.027095283	0.918200433	-0.479972219	0.551118029	-0.308886741	0.663213982	0.398971536	0.21898104	0.13659839	0.303598819	0.193423284	0.998891856	0.999590371	Bacteria.Firmicutes.Bacilli.Bacillales.Staphylococcaceae.Staphylococcus	TUBGCP2
146970	ENSG00000130640	rs7081338	0.982770438	0.812882263	0.053127579	0.077679792	-0.0096573	0.060345076	-0.359691256	0.194397628	0.445468213	0.253899522	0.182604815	0.108440616	0.334691404	0.188548096	0.997604342	0.991064342	Bacteria.Proteobacteria.Deltaproteobacteria	TUBGCP2
146971	ENSG00000130653	rs2254149	0.001855706	0.001441016	0.524593585	0.42226344	-0.609876218	0.510513033	0.043043116	0.045876354	0.187926608	0.153376652	0.067282763	0.05680541	0.012148425	0.003223397	0.781828928	0.978350333	Bacteria.Proteobacteria.Betaproteobacteria	PNPLA7
146972	ENSG00000130653	rs2254149	0.019418209	0.022140933	0.67895496	0.773668242	-0.616132	0.516827174	-0.040488998	-0.024865434	0.257051898	0.220480951	0.097385473	0.086104924	0.153657953	0.075634971	0.8582304	0.937023107	Bacteria.Firmicutes.Clostridia.Clostridiales.Ruminococcaceae.Anaerotruncus	PNPLA7
146973	ENSG00000130653	rs2254149	0.000980592	8.57E-05	0.8126802	0.789798145	-0.521601199	0.561142149	0.01550036	-0.016202164	0.151063169	0.13390989	0.06514544	0.060529558	0.003519648	0.000175818	0.99935717	0.960853802	Bacteria.Firmicutes.Erysipelotrichia.Erysipelotrichales.Erysipelotrichaceae.Erysipelotrichaceae_UCG_003	PNPLA7
146974	ENSG00000130653	rs2254149	0.205331434	0.013819568	0.696055539	0.652935991	-0.401301299	0.641262768	-0.041825653	-0.042923876	0.313682583	0.25340984	0.106592678	0.095011911	0.433357837	0.061230471	0.922245931	0.916047991	Bacteria.Firmicutes.Negativicutes.Selenomonadales	PNPLA7
146975	ENSG00000130653	rs2254149	0.00109841	8.78E-05	0.781889564	0.677821787	-0.512616319	0.542387464	-0.017545004	-0.023552438	0.150042256	0.129641369	0.063109988	0.056437772	0.003741841	0.000161195	0.908397421	0.91650948	Bacteria.Fusobacteria.Fusobacteriia.Fusobacteriales.Fusobacteriaceae.Fusobacterium	PNPLA7
146976	ENSG00000130653	rs2254149	0.013682604	0.000278809	0.562262633	0.181149125	-0.649304328	0.79611199	-0.064536616	0.114066862	0.256198353	0.207162756	0.110797428	0.084386245	0.100252186	0.002769061	0.99032513	0.828053803	Bacteria.Firmicutes.Clostridia.Clostridiales.Ruminococcaceae.Ruminococcaceae_UCG_013	PNPLA7
146977	ENSG00000130653	rs2254149	0.000783119	1.09E-05	0.118679756	0.028019916	-0.792637608	0.866404377	0.147735177	-0.169151042	0.224903138	0.181743129	0.09343056	0.075267631	0.0117176	0.000196004	0.99759175	0.986746924	Bacteria.Firmicutes.Clostridia.Clostridiales.Lachnospiraceae.Lachnospiraceae_UCG_008	PNPLA7
146978	ENSG00000130653	rs2254149	0.00906427	0.000617846	0.559888489	0.991944261	-0.656269697	0.598191515	-0.053730164	-0.000646951	0.243941803	0.166218229	0.091685857	0.063830509	0.042973942	0.002738092	0.853143354	0.998527263	Bacteria.Firmicutes.Erysipelotrichia.Erysipelotrichales.Erysipelotrichaceae.Clostridium_innocuum_group	PNPLA7
146979	ENSG00000130653	rs2254149	0.00562275	0.000473781	0.905996854	0.438994415	-0.56307817	0.690057807	-0.008899555	0.052371279	0.196588458	0.187452008	0.075069547	0.067256568	0.020487726	0.001297302	0.997974355	0.998439902	Bacteria.Verrucomicrobia.Verrucomicrobiae.Verrucomicrobiales.Verrucomicrobiaceae.Akkermansia	PNPLA7
146980	ENSG00000130653	rs2254149	0.116954874	0.004634072	0.545154835	0.71586093	-0.404403732	0.669184277	-0.050060666	-0.025160174	0.254531639	0.22816765	0.082305558	0.068821455	0.284087123	0.016334735	0.996566686	0.997858307	Bacteria.Proteobacteria.Gammaproteobacteria	PNPLA7
146981	ENSG00000130653	rs2254149	0.049083532	0.048015323	0.862994324	0.406192619	-0.485760608	0.425553908	0.016836711	-0.070418819	0.242222376	0.211164729	0.097182321	0.084228523	0.110690522	0.050113155	0.852662779	0.996502544	Bacteria.Firmicutes.Clostridia.Clostridiales.Family_XI	PNPLA7
146982	ENSG00000130653	rs2254149	0.233502605	0.057726796	0.507295116	0.322354448	-1.143305459	1.132900065	0.10630693	-0.098562361	0.950713127	0.586402731	0.159441735	0.098836869	0.997454612	0.727982475	0.997650199	0.999159905	Bacteria.Firmicutes.Clostridia.Clostridiales	PNPLA7
146983	ENSG00000130653	rs2254149	0.019228685	0.013660146	0.926837519	0.249949671	-0.493610769	0.437989961	0.006085221	-0.062581216	0.205599571	0.172776072	0.066013615	0.053909952	0.056032193	0.017080629	0.99714486	0.996602117	Bacteria.Firmicutes.Clostridia.Clostridiales.Clostridiaceae_1.Clostridium_sensu_stricto_1	PNPLA7
146984	ENSG00000130653	rs2254149	0.001608156	7.99E-05	0.253522294	0.074528885	-0.495515351	0.532337601	0.061435127	-0.083783887	0.150496288	0.126425104	0.053327027	0.046225824	0.005103436	0.000161419	0.684505556	0.985377765	Bacteria.Proteobacteria.Betaproteobacteria.Burkholderiales.Alcaligenaceae.Sutterella	PNPLA7
146985	ENSG00000130653	rs2254149	0.004561213	1.19E-05	0.339382892	0.032200389	-0.691651374	0.838153981	0.072993739	-0.120381308	0.23538037	0.176685846	0.075840386	0.054995708	0.050541849	0.000201915	0.9994853	0.999502343	Bacteria.Firmicutes.Clostridia.Clostridiales.Lachnospiraceae.Ruminococcus_gnavus_group	PNPLA7
146986	ENSG00000130653	rs2254149	0.008606484	0.000580744	0.610000143	0.517033335	-0.604960423	0.651083822	-0.043208743	0.045417542	0.223274825	0.179949398	0.084300716	0.069714377	0.061432616	0.003767	0.981084248	0.998600531	Bacteria.Firmicutes.Clostridia.Clostridiales.Ruminococcaceae.Ruminiclostridium_6	PNPLA7
146987	ENSG00000130653	rs2254149	0.026647671	0.000749841	0.979291107	0.520962716	-0.520332531	0.658988496	-0.002869194	0.057141032	0.229405235	0.186256977	0.110108999	0.088540728	0.099121337	0.003382913	0.88941568	0.962471289	Bacteria.Firmicutes.Clostridia.Clostridiales.Lachnospiraceae.Lachnospiraceae_ND3007_group	PNPLA7
146988	ENSG00000130653	rs2254149	0.000634584	1.89E-05	0.360124262	0.241293006	-0.582176574	0.623388619	-0.08457442	0.083407029	0.162144646	0.135023713	0.091765064	0.070531165	0.003183405	5.60E-05	0.998043854	0.964871975	Bacteria.Firmicutes.Clostridia.Clostridiales.Ruminococcaceaencultured	PNPLA7
146989	ENSG00000130653	rs2254149	0.00955815	0.008230118	0.08502937	0.189160451	-1.414421441	1.091203313	0.185085214	-0.109194841	0.529644702	0.400294704	0.105829614	0.082288693	0.502719556	0.18820963	0.999135888	0.972955505	Bacteria.Firmicutes.Clostridia.Clostridiales.Ruminococcaceae	PNPLA7
146990	ENSG00000130653	rs2254149	0.342915111	0.08100725	0.952757915	0.6738188	-0.493549267	0.745649804	-0.007701812	-0.043808463	0.516588945	0.420690764	0.129501185	0.103609061	0.749612529	0.314112165	0.999330493	0.996754281	Bacteria.Proteobacteria	PNPLA7
146991	ENSG00000130653	rs2254149	0.026146798	0.007172574	0.558097521	0.156555517	-0.457154843	0.439448005	0.034471612	-0.067563197	0.200856339	0.158279725	0.05855469	0.047137136	0.071172396	0.011593218	0.872913529	0.998607976	Bacteria.Firmicutes.Clostridia.Clostridiales.Lachnospiraceae.Tyzzerella_4	PNPLA7
146992	ENSG00000130653	rs2254149	0.00348737	0.000518533	0.945947078	0.538748724	-0.526420571	0.530018648	0.005435562	-0.047012926	0.173622503	0.145077592	0.079864676	0.076075326	0.01350182	0.001113715	0.981272159	0.866774619	Bacteria.Firmicutes.Bacilli.Lactobacillales.Carnobacteriaceae.Granulicatella	PNPLA7
146993	ENSG00000130653	rs2254149	0.000899349	0.000172294	0.573208043	0.643442274	-0.567921854	0.547038235	0.032843123	0.023919843	0.163174422	0.13721763	0.058006296	0.051433809	0.004743654	0.000448425	0.773682401	0.935568656	Bacteria.Proteobacteria.Betaproteobacteria.Burkholderiales.Alcaligenaceae	PNPLA7
146994	ENSG00000130653	rs2254149	0.01561129	0.009240309	0.927577662	0.882288684	-0.536982178	0.541617816	-0.009102569	-0.013602882	0.2162487	0.201861393	0.099758439	0.09150841	0.092410586	0.023697754	0.998098422	0.986607256	Bacteria.Firmicutes.Clostridia.Clostridiales.Family_XIII.Family_XIII_AD3011_group	PNPLA7
146995	ENSG00000130653	rs2254149	0.012354764	0.003104346	0.995491366	0.945180202	-0.522530709	0.558842044	0.000626399	-0.006693248	0.20303649	0.181915649	0.110426551	0.096965933	0.060187001	0.007632844	0.998820086	0.966601766	Bacteria.Firmicutes.Clostridia.Clostridiales.Family_XIII	PNPLA7
146996	ENSG00000130653	rs2254149	0.001500238	0.000909616	0.607130952	0.431501462	-0.580034543	0.510541881	0.033729319	0.044670755	0.17495557	0.146840579	0.065280477	0.056434443	0.008722694	0.001971384	0.745475795	0.994680072	Bacteria.Proteobacteria.Betaproteobacteria.Burkholderiales	PNPLA7
146997	ENSG00000130653	rs2254149	0.046573807	0.002543146	0.994235633	0.448099715	-0.533314152	0.666256069	-0.000651309	0.059087317	0.262865528	0.212195469	0.089805222	0.077419531	0.098813291	0.007116308	0.793596572	0.980130961	Bacteria.Firmicutes.Clostridia.Clostridiales.Ruminococcaceae.Ruminococcus_1	PNPLA7
146998	ENSG00000130653	rs2254149	0.001644469	8.09E-05	0.960502807	0.635380969	-0.526404305	0.606850935	-0.003101048	0.027541172	0.16023514	0.144240717	0.06237786	0.057809991	0.007130373	0.000270299	0.821444133	0.990268195	Bacteria.Firmicutes.Negativicutes.Selenomonadales.Acidaminococcaceae.Phascolarctobacterium	PNPLA7
146999	ENSG00000130653	rs2254149	0.001735245	6.31E-05	0.572898943	0.151327786	-0.489551656	0.543885321	-0.038653352	0.092881199	0.149825007	0.127114911	0.068212987	0.063970336	0.004722077	0.000130376	0.987817466	0.997201293	Bacteria.Firmicutes.Clostridia.Clostridiales.Lachnospiraceae.Coprococcus_1	PNPLA7
147000	ENSG00000130653	rs2254149	0.001002323	3.32E-05	0.697740072	0.373606113	-0.516925336	0.565813068	-0.026471804	0.051181036	0.150013636	0.126870054	0.067859502	0.057127346	0.003052385	8.28E-05	0.998277807	0.999325446	Bacteria.Bacteroidetes.Bacteroidia.Bacteroidales.Porphyromonadaceae.Parabacteroides	PNPLA7
147001	ENSG00000130653	rs2254149	0.000519309	0.000108328	0.077638984	0.124087519	-0.844094402	0.796889336	0.189805484	-0.128582502	0.231076253	0.193291294	0.105864077	0.082530106	0.007380249	0.000960681	0.749369869	0.759018229	Bacteria.Firmicutes.Erysipelotrichia.Erysipelotrichales.Erysipelotrichaceae	PNPLA7
147002	ENSG00000130653	rs2254149	0.000666664	6.05E-06	0.665694654	0.093230427	-0.532260503	0.636466151	0.028572162	-0.112306118	0.148882725	0.129185216	0.065827973	0.065922325	0.003623011	2.03E-05	0.977260763	0.859895493	Bacteria.Firmicutes.Negativicutes.Selenomonadales.Veillonellaceae.Veillonella	PNPLA7
147003	ENSG00000130653	rs2254149	0.000690092	3.86E-05	0.45508419	0.701673804	-0.558702895	0.589145899	0.043266861	-0.019894954	0.156754363	0.133359758	0.057576559	0.051707896	0.00277914	7.07E-05	0.740106841	0.92250092	Bacteria.Firmicutes.Clostridia.Clostridiales.Lachnospiraceae.Lachnospiraceae_NK4A136_group	PNPLA7
147004	ENSG00000130653	rs2254149	0.000521973	0.000108597	0.077815849	0.124136643	-0.844186463	0.796925853	0.18959166	-0.128546458	0.231201789	0.193334007	0.105809342	0.082517946	0.007412209	0.000969709	0.763308435	0.759359639	Bacteria.Firmicutes.Erysipelotrichia.Erysipelotrichales	PNPLA7
147005	ENSG00000130653	rs2254149	0.013447215	0.001707044	0.641569549	0.650728657	-0.612889747	0.635234027	0.053730904	-0.037954574	0.241193408	0.194089276	0.114885366	0.083443119	0.045090893	0.004817838	0.907836119	0.927561557	Bacteria.Firmicutes.Clostridia.Clostridiales.Lachnospiraceae.Blautia	PNPLA7
147006	ENSG00000130653	rs2254149	0.00841026	0.002988523	0.749563078	0.463848374	-0.489068853	0.494746056	0.02323519	-0.048518623	0.17993622	0.160372038	0.072480401	0.065843548	0.033487958	0.005513668	0.609710212	0.935071157	Bacteria.Firmicutes.Clostridia.Clostridiales.Christensenellaceae	PNPLA7
147007	ENSG00000130653	rs2254149	0.000913804	3.79E-05	0.458122057	0.630360214	-0.5237662	0.570879016	-0.04187441	0.023454144	0.150707552	0.129062072	0.05610247	0.048508328	0.003261585	8.04E-05	0.769218958	0.852653429	Bacteria.Firmicutes.Negativicutes.Selenomonadales.Veillonellaceae.Dialister	PNPLA7
147008	ENSG00000130653	rs2254149	0.000956176	4.25E-05	0.586905229	0.382545009	-0.527477044	0.563241133	-0.047192329	0.060803239	0.152409274	0.128272723	0.086425921	0.069159416	0.003379875	0.000101385	0.999670759	0.996530704	Bacteria.Firmicutes.Clostridia.Clostridiales.Ruminococcaceae.Flavonifractor	PNPLA7
147009	ENSG00000130653	rs2254149	0.002884155	0.001131382	0.77035325	0.717134293	-0.560889382	0.526562837	-0.017334299	-0.01780469	0.181100437	0.15455513	0.059134304	0.048931149	0.02247691	0.003879681	0.864857652	0.96700773	Bacteria.Bacteroidetes.Bacteroidia.Bacteroidales.Prevotellaceae.Prevotella_9	PNPLA7
147010	ENSG00000130653	rs2254149	0.001489748	0.000118011	0.533280583	0.905009363	-0.571554105	0.592962875	-0.046630891	0.009114004	0.172278299	0.144702768	0.074448916	0.076075431	0.005733693	0.000207612	0.641138157	0.886277209	Bacteria.Firmicutes.Clostridia.Clostridiales.Peptostreptococcaceae	PNPLA7
147011	ENSG00000130653	rs2254149	0.025175936	0.006889567	0.997252082	0.971571756	-0.524500261	0.562768483	-0.000280499	-0.002649254	0.228876716	0.201633555	0.081132749	0.074054139	0.116489944	0.021775007	0.974710682	0.998957768	Bacteria.Firmicutes.Clostridia.Clostridiales.Lachnospiraceae.Eubacterium_xylanophilum_group	PNPLA7
147012	ENSG00000130653	rs2254149	0.01078301	0.000468917	0.576013916	0.718114364	-0.46878625	0.540717968	0.066750759	-0.037001941	0.178568139	0.146757436	0.118762667	0.102059144	0.037224572	0.001167044	0.999005033	0.934726639	Bacteria.Actinobacteria.Coriobacteriia.Coriobacteriales	PNPLA7
147013	ENSG00000130653	rs2254149	0.002392858	0.000348847	0.606057416	0.867024298	-0.59057909	0.567430731	-0.039505075	-0.011015814	0.186870186	0.15031091	0.076230774	0.065530188	0.012435054	0.001067783	0.909366316	0.998819627	Bacteria.Firmicutes.Clostridia.Clostridiales.Ruminococcaceae.Ruminococcaceae_UCG_003	PNPLA7
147014	ENSG00000130653	rs2254149	0.021541819	0.000267895	0.448831852	0.75474562	-0.43396348	0.596255064	-0.052640899	-0.018458728	0.184257902	0.154672227	0.069084942	0.05884004	0.05406586	0.000822122	0.679902993	0.964470371	Bacteria.Firmicutes.Clostridia.Clostridiales.Lachnospiraceae.Lachnoclostridium	PNPLA7
147015	ENSG00000130653	rs2254149	0.352628546	0.329053113	0.661541798	0.240562784	-0.373169014	0.281026746	-0.046907313	0.091965763	0.398593784	0.285768234	0.10665633	0.077646747	0.672482729	0.339169975	0.998803525	0.997226571	Bacteria.Firmicutes.Clostridia.Clostridiales.Lachnospiraceae.Eubacterium_rectale_group	PNPLA7
147016	ENSG00000130653	rs2254149	0.016561049	0.030017306	0.96926873	0.621701459	-0.525325609	0.475644232	0.003910493	0.051850241	0.213545639	0.21439613	0.101113904	0.104577043	0.077890965	0.040985331	0.973761534	0.933837527	Bacteria.Firmicutes.Bacilli	PNPLA7
147017	ENSG00000130653	rs2254149	0.00087617	0.000235874	0.059538934	0.18687653	-0.99689192	0.82672313	0.117163187	-0.06515674	0.285743562	0.212351935	0.061094236	0.048845088	0.024410522	0.003603887	0.860925103	0.82584058	Bacteria.Firmicutes.Clostridia.Clostridiales.Ruminococcaceae.Faecalibacterium	PNPLA7
147018	ENSG00000130653	rs2254149	0.010987004	0.001462812	0.478083527	0.401595383	-0.672403165	0.714666966	-0.070776981	0.06965231	0.256821541	0.215028762	0.099195318	0.082496549	0.081235366	0.00808915	0.997947728	0.9977362	Bacteria.Actinobacteria.Actinobacteria.Micrococcales	PNPLA7
147019	ENSG00000130653	rs2254149	0.040091518	0.002246501	0.239936099	0.208940205	-0.390378182	0.469614035	0.085505252	-0.065084748	0.186356767	0.147604116	0.072094947	0.051285222	0.062696479	0.002804971	0.859659891	0.979585985	Bacteria.Firmicutes.Erysipelotrichia.Erysipelotrichales.Erysipelotrichaceae.Erysipelatoclostridium	PNPLA7
147020	ENSG00000130653	rs2254149	0.001288666	0.002697897	0.486110846	0.692268341	-0.570189546	0.50140071	0.082371014	0.044497472	0.169453759	0.160714711	0.117587745	0.111930726	0.006755324	0.003497413	0.803046501	0.958212988	Bacteria.Actinobacteria	PNPLA7
147021	ENSG00000130653	rs2254149	0.009766178	0.000460472	0.400992982	0.240204386	-0.454810601	0.509998941	-0.072582553	0.079290266	0.170823204	0.138209759	0.085856631	0.066893268	0.01747263	0.000675704	0.997117901	0.9453081	Bacteria.Firmicutes.Clostridia.Clostridiales.Lachnospiraceae.Eubacterium_hallii_group	PNPLA7
147022	ENSG00000130653	rs2254149	0.003297482	6.52E-05	0.665481731	0.321477112	-0.554577111	0.637737087	-0.03326804	0.075849556	0.181752715	0.149377335	0.076594886	0.07592198	0.013018594	0.000260495	0.981744939	0.998719086	Bacteria.Firmicutes.Bacilli.Bacillales.Family_XI.Gemella	PNPLA7
147023	ENSG00000130653	rs2254149	0.013544906	0.008962449	0.474507977	0.263534875	-0.453096472	0.446109311	-0.069995003	0.107240516	0.17850515	0.165564914	0.097304064	0.095085149	0.051674289	0.01101717	0.988415778	0.976249604	Bacteria.Firmicutes.Bacilli.Lactobacillales.Streptococcaceae	PNPLA7
147024	ENSG00000130653	rs2254149	0.044617663	0.005163139	0.607585286	0.92615721	-0.44443279	0.591371629	0.038037415	0.006501281	0.21702259	0.204299696	0.073711805	0.069875478	0.145612624	0.017918022	0.998896274	0.997840822	Bacteria.Proteobacteria.Deltaproteobacteria.Desulfovibrionales.Desulfovibrionaceae.Desulfovibrio	PNPLA7
147025	ENSG00000130653	rs2254149	0.001147435	2.72E-05	0.397325828	0.245040796	-0.519903967	0.579449094	-0.055122106	0.071005059	0.152804323	0.12832762	0.064695027	0.06052824	0.003452934	6.34E-05	0.975933082	0.848291163	Bacteria.Bacteroidetes.Bacteroidia.Bacteroidales.Rikenellaceae.Alistipes	PNPLA7
147026	ENSG00000130653	rs2254149	0.125077136	0.015989253	0.489006501	0.373962782	-0.395246838	0.453780149	0.062798418	-0.065123595	0.25436689	0.183433904	0.090247709	0.07274439	0.216795908	0.035712557	0.999878354	0.975805979	Bacteria.Bacteroidetes.Bacteroidia.Bacteroidales.Porphyromonadaceae.Barnesiella	PNPLA7
147027	ENSG00000130653	rs2254149	0.001462998	9.29E-05	0.517965991	0.927399766	-0.512632934	0.577827149	-0.042988585	0.005419006	0.154242751	0.138653583	0.066133595	0.059242969	0.004803365	0.000202314	0.919213845	0.998779806	Bacteria.Proteobacteria.Gammaproteobacteria.Pasteurellales.Pasteurellaceae.Haemophilus	PNPLA7
147028	ENSG00000130653	rs2254149	0.003574605	8.23E-05	0.640912161	0.895814933	-0.488621782	0.559614188	0.039578658	0.01051189	0.161610786	0.133168406	0.084458666	0.079960678	0.010254369	0.00016209	0.891972414	0.993111591	Bacteria.Actinobacteria.Actinobacteria.Bifidobacteriales.Bifidobacteriaceae.Bifidobacterium	PNPLA7
147029	ENSG00000130653	rs2254149	0.001670025	6.12E-05	0.589780503	0.503958245	-0.505269836	0.555575527	-0.061926982	0.058080341	0.154039956	0.129591345	0.114289891	0.086427636	0.004826888	0.00010933	0.999276643	0.988728768	Bacteria.Firmicutes.Clostridia.Clostridiales.Ruminococcaceae.Ruminiclostridium_5	PNPLA7
147030	ENSG00000130653	rs2254149	0.011356072	0.003419785	0.55789162	0.515179235	-0.640393022	0.688421541	-0.053674972	0.051266546	0.245769579	0.226548782	0.091126396	0.078344333	0.08113297	0.013880816	0.997594253	0.968019235	Bacteria.Firmicutes.Erysipelotrichia.Erysipelotrichales.Erysipelotrichaceae.Faecalitalea	PNPLA7
147031	ENSG00000130653	rs2254149	0.003550368	8.33E-05	0.614069092	0.962829313	-0.487320339	0.557016668	0.044520187	0.003869461	0.161055055	0.132663984	0.08786032	0.082710148	0.009775689	0.00017624	0.945821468	0.998755611	Bacteria.Actinobacteria.Actinobacteria.Bifidobacteriales.Bifidobacteriaceae	PNPLA7
147032	ENSG00000130653	rs2254149	0.001412609	9.12E-05	0.491018714	0.890309417	-0.592268714	0.596181687	-0.062300786	0.0101907	0.17759231	0.142883965	0.089950169	0.073603338	0.004913287	0.000165493	0.990263512	0.942421813	Bacteria.Proteobacteria.Gammaproteobacteria.Pseudomonadales	PNPLA7
147033	ENSG00000130653	rs2254149	0.003549727	0.000518171	0.943525989	0.540230647	-0.524789729	0.530221048	0.005699697	-0.046966268	0.173434778	0.145124403	0.080149601	0.076278846	0.014538121	0.001077637	0.997143411	0.884813348	Bacteria.Firmicutes.Bacilli.Lactobacillales.Carnobacteriaceae	PNPLA7
147034	ENSG00000130653	rs2254149	0.001135387	8.20E-05	0.800657112	0.694644298	-0.511981674	0.544634308	-0.016090443	-0.022276687	0.15032556	0.129569852	0.06346506	0.05649563	0.003750205	0.000154237	0.903556314	0.91873123	Bacteria.Fusobacteria.Fusobacteriia.Fusobacteriales	PNPLA7
147035	ENSG00000130653	rs2254149	0.016792659	0.01194468	0.816135352	0.187200451	-0.475668547	0.428284156	0.014238879	-0.067973725	0.193790477	0.165587048	0.060989797	0.050994817	0.047180659	0.012939315	0.994141038	0.99999132	Bacteria.Firmicutes.Clostridia.Clostridiales.Clostridiaceae_1	PNPLA7
147036	ENSG00000130653	rs2254149	0.012374215	0.028905798	0.44891871	0.615638391	-0.674870162	0.495662449	-0.066474827	-0.03768406	0.262291353	0.221838476	0.087257113	0.074700584	0.062741744	0.044317416	0.981446852	0.935285338	Bacteria.Proteobacteria.Gammaproteobacteria.Enterobacteriales.Enterobacteriaceae.Citrobacter	PNPLA7
147037	ENSG00000130653	rs2254149	0.009703201	0.006748567	0.546455883	0.305517937	-0.467304902	0.458488354	-0.057978087	0.097202942	0.175356629	0.163830703	0.095632916	0.094114548	0.038774189	0.008783449	0.976314705	0.980405449	Bacteria.Firmicutes.Bacilli.Lactobacillales.Streptococcaceae.Streptococcus	PNPLA7
147038	ENSG00000130653	rs2254149	0.01342969	9.74E-05	0.360762742	0.811376201	-0.435306611	0.597547519	-0.055434428	-0.011582831	0.171274416	0.143867345	0.060228073	0.048337632	0.039063212	0.000395154	0.997282517	0.999171204	Bacteria.Proteobacteria.Gammaproteobacteria.Enterobacteriales.Enterobacteriaceae	PNPLA7
147039	ENSG00000130653	rs2254149	0.031552585	0.000557043	0.819353954	0.605723704	-0.473471839	0.608481919	-0.018137554	-0.034861519	0.215457447	0.167574421	0.079098874	0.067207964	0.099904585	0.002475205	0.888759497	0.902660525	Bacteria.Firmicutes.Negativicutes.Selenomonadales.Veillonellaceae	PNPLA7
147040	ENSG00000130653	rs2254149	0.56199155	0.426187373	0.80080542	0.608739166	-0.371202968	0.354160878	-0.029328714	0.04171287	0.636843965	0.442280436	0.115768408	0.081095368	0.959504824	0.598297432	0.997187614	0.939136997	Bacteria.Bacteroidetes.Bacteroidia.Bacteroidales	PNPLA7
147041	ENSG00000130653	rs2254149	0.001260119	4.11E-05	0.926026236	0.883316541	-0.53306595	0.577714382	0.007318661	0.009169814	0.158079744	0.131286454	0.078520952	0.062234027	0.004050553	8.11E-05	0.998525812	0.997174658	Bacteria.Proteobacteria.Deltaproteobacteria.Desulfovibrionales.Desulfovibrionaceae	PNPLA7
147042	ENSG00000130653	rs2254149	0.454975104	0.457217651	0.610830419	0.205535744	-0.329113075	0.226763652	-0.042086227	0.073995147	0.437854625	0.303200328	0.082302233	0.057865712	0.856494616	0.578606992	0.999973618	0.989705988	Bacteria.Bacteroidetes.Bacteroidia.Bacteroidales.Bacteroidaceae.Bacteroides	PNPLA7
147043	ENSG00000130653	rs2254149	0.008346547	0.003017283	0.753866556	0.461727421	-0.489654196	0.49428936	0.022824518	-0.048762414	0.179965717	0.160394152	0.072487979	0.065860137	0.033343441	0.005694401	0.609310858	0.92749906	Bacteria.Firmicutes.Clostridia.Clostridiales.Christensenellaceae.Christensenellaceae_R_7_group	PNPLA7
147044	ENSG00000130653	rs2254149	0.001098727	4.00E-05	0.762388659	0.562382102	-0.534469163	0.595184055	-0.018504241	0.033156786	0.156442817	0.135037047	0.06094579	0.056941514	0.005467127	0.000114152	0.914470636	0.98267644	Bacteria.Firmicutes.Negativicutes.Selenomonadales.Acidaminococcaceae	PNPLA7
147045	ENSG00000130653	rs2254149	0.006253357	0.000104118	0.42863982	0.568165038	-0.449263492	0.532160853	0.050307986	0.033133487	0.158969487	0.128719775	0.063161137	0.057756182	0.01274226	0.000163328	0.507738254	0.96995911	Bacteria.Firmicutes.Clostridia.Clostridiales.Lachnospiraceae.Lachnospira	PNPLA7
147046	ENSG00000130653	rs2254149	0.005716513	0.005747838	0.451904521	0.891351923	-0.649925985	0.580258191	-0.073262527	0.011471487	0.22737933	0.203144782	0.096805732	0.083654102	0.057350913	0.019675596	0.948905015	0.966332496	Bacteria.Firmicutes.Clostridia.Clostridiales.Ruminococcaceae.Ruminococcaceae_NK4A214_group	PNPLA7
147047	ENSG00000130653	rs2254149	0.005113677	0.000101372	0.566198521	0.863774551	-0.481880838	0.588384838	-0.033642576	-0.008101413	0.166277905	0.14205272	0.058346071	0.047032307	0.017684732	0.000275339	0.999492402	0.999741582	Bacteria.Proteobacteria.Gammaproteobacteria.Enterobacteriales.Enterobacteriaceae.Escherichia_Shigella	PNPLA7
147048	ENSG00000130653	rs2254149	0.04267441	0.001663022	0.620586891	0.988856308	-0.441231849	0.565292304	0.044935803	0.00108103	0.213415123	0.172266127	0.090341749	0.07710169	0.149886556	0.00739324	0.99991226	0.999177825	Bacteria.Actinobacteria.Coriobacteriia.Coriobacteriales.Coriobacteriaceae.Collinsella	PNPLA7
147049	ENSG00000130653	rs2254149	0.000133847	7.01E-06	0.047956136	0.025998721	-0.790891794	0.833679527	-0.159165423	0.148296934	0.194753753	0.170579313	0.078958138	0.065088915	0.002349174	7.32E-05	0.650108751	0.77265746	Bacteria.Firmicutes.Clostridia.Clostridiales.Ruminococcaceae.Ruminococcus_2	PNPLA7
147050	ENSG00000130653	rs2254149	0.008870963	0.000223222	0.542439958	0.974571371	-0.466662204	0.560847698	0.060134765	-0.002773911	0.172948335	0.143451638	0.098202626	0.086689013	0.028460552	0.000532533	0.999672451	0.998587032	Bacteria.Firmicutes.Clostridia.Clostridiales.Ruminococcaceae.Butyricicoccus	PNPLA7
147051	ENSG00000130653	rs2254149	0.00112498	5.25E-05	0.704887584	0.815277574	-0.517084307	0.56335116	-0.028898984	0.014761538	0.151691627	0.13008536	0.075969659	0.062929418	0.004029431	0.000111453	0.995339941	0.95533137	Bacteria.Proteobacteria.Deltaproteobacteria.Desulfovibrionales.Desulfovibrionaceae.Bilophila	PNPLA7
147052	ENSG00000130653	rs2254149	0.229637088	0.059469338	0.477781669	0.308187238	-1.23657957	1.181576457	0.119387518	-0.104464815	1.019698769	0.615954906	0.167208778	0.101709945	0.999435429	0.917256888	0.999968393	0.999515331	Bacteria.Firmicutes	PNPLA7
147053	ENSG00000130653	rs2254149	0.562354687	0.426500581	0.80051761	0.608468146	-0.370940108	0.353969711	-0.029375598	0.041747284	0.636985921	0.442342597	0.115782491	0.081100793	0.959460813	0.595988331	0.997675757	0.942693919	Bacteria.Bacteroidetes	PNPLA7
147054	ENSG00000130653	rs2254149	0.04051277	0.016553436	0.88125878	0.731938848	-0.494096409	0.512813824	0.012075311	-0.025271366	0.236383354	0.208444261	0.080522348	0.073458193	0.113640569	0.030952199	0.997329664	0.92426646	Bacteria.Firmicutes.Negativicutes.Selenomonadales.Veillonellaceae.Megasphaera	PNPLA7
147055	ENSG00000130653	rs2254149	0.001271251	0.000229723	0.338440484	0.834220082	-0.635980621	0.600294434	-0.083547857	0.014747842	0.188758517	0.153878952	0.086635694	0.070182906	0.007668638	0.000619928	0.893242614	0.907101516	Bacteria.Proteobacteria.Gammaproteobacteria.Pseudomonadales.Pseudomonadaceae.Pseudomonas	PNPLA7
147056	ENSG00000130653	rs2254149	0.000995989	4.30E-05	0.861642061	0.690684423	-0.535123417	0.567859136	-0.012298164	-0.023176473	0.155203396	0.129430464	0.07028469	0.057983979	0.003619635	9.75E-05	0.92697622	0.96508845	Bacteria.Firmicutes.Clostridia.Clostridiales.Ruminococcaceae.Ruminococcaceae_UCG_002	PNPLA7
147057	ENSG00000130653	rs2254149	0.0312558	0.018542692	0.973866171	0.380975537	-0.521653642	0.454384966	0.00332847	-0.071005375	0.236952703	0.188126581	0.10121198	0.080496229	0.110934108	0.036228267	0.910849248	0.867078353	Bacteria.Firmicutes.Clostridia.Clostridiales.Ruminococcaceae.Ruminiclostridium_9	PNPLA7
147058	ENSG00000130653	rs2254149	0.000348906	3.21E-06	0.423014981	0.029940956	-0.570068485	0.658527499	-0.04225964	0.110565847	0.151011727	0.129217644	0.052412358	0.049813427	0.001788069	1.31E-05	0.901109924	0.755259861	Bacteria.Proteobacteria.Betaproteobacteria.Burkholderiales.Alcaligenaceae.Parasutterella	PNPLA7
147059	ENSG00000130653	rs2254149	0.002824295	6.54E-05	0.99778316	0.637855951	-0.511807138	0.569189357	0.000262368	0.044520853	0.164872508	0.13335929	0.094068774	0.094140753	0.00822669	0.000148808	0.92503021	0.997132292	Bacteria.Firmicutes.Bacilli.Bacillales	PNPLA7
147060	ENSG00000130653	rs2254149	0.002164151	0.000208445	0.878372375	0.552114809	-0.513701359	0.537777839	-0.009335851	0.030293457	0.16082883	0.136835649	0.060765855	0.050683117	0.008358369	0.000484331	0.816853521	0.840187384	Bacteria.Firmicutes.Clostridia.Clostridiales.Lachnospiraceae.Roseburia	PNPLA7
147061	ENSG00000130653	rs2254149	0.00116738	2.78E-05	0.404152562	0.249557448	-0.519528535	0.578954826	-0.054060214	0.070086523	0.152943878	0.12836879	0.064380118	0.06032482	0.003482683	6.32E-05	0.97729231	0.863647932	Bacteria.Bacteroidetes.Bacteroidia.Bacteroidales.Rikenellaceae	PNPLA7
147062	ENSG00000130653	rs2254149	0.016325981	9.70E-05	0.690999144	0.303753919	-0.445499639	0.569041099	0.024219972	0.047946367	0.180683689	0.136957785	0.060659812	0.046252578	0.029919582	0.000249896	0.955858825	0.966245262	Bacteria.Firmicutes.Clostridia.Clostridiales.Lachnospiraceae.Tyzzerella	PNPLA7
147063	ENSG00000130653	rs2254149	0.00066808	6.42E-05	0.759269311	0.301631461	-0.565865079	0.552057974	0.026121982	0.075595763	0.158311978	0.129182461	0.084885175	0.072603152	0.003220823	0.000177535	0.92078388	0.897926964	Bacteria.Firmicutes.Clostridia.Clostridiales.Lachnospiraceae.Fusicatenibacter	PNPLA7
147064	ENSG00000130653	rs2254149	0.000503593	2.13E-05	0.304837774	0.555221687	-0.566974939	0.59158808	0.088962207	-0.039048388	0.154809792	0.129054234	0.086013603	0.065846018	0.00205291	5.44E-05	0.676170535	0.971870136	Bacteria.Firmicutes.Clostridia.Clostridiales.Lachnospiraceae.Dorea	PNPLA7
147065	ENSG00000130653	rs2254149	0.003605998	0.001746915	0.648618442	0.749026826	-0.583801389	0.536920246	-0.034846123	-0.021750102	0.193284609	0.164433318	0.076115452	0.067697664	0.021455552	0.004541242	0.796530808	0.940986664	Bacteria.Bacteroidetes.Bacteroidia.Bacteroidales.Porphyromonadaceae.Odoribacter	PNPLA7
147066	ENSG00000130653	rs2254149	0.001783507	8.48E-05	0.567204835	0.405997479	-0.582867263	0.634942157	-0.040066293	0.054290237	0.178879987	0.151404944	0.069667622	0.064909861	0.007360532	0.000167512	0.597451704	0.922857939	Bacteria.Firmicutes.Clostridia.Clostridiales.Peptostreptococcaceae.Intestinibacter	PNPLA7
147067	ENSG00000130653	rs2254149	0.012089778	0.007158713	0.793793097	0.608223385	-0.492270126	0.500907408	-0.025264162	0.049255065	0.190665127	0.180370295	0.09625729	0.095620431	0.052384401	0.011356734	0.99152666	0.975114706	Bacteria.Firmicutes.Bacilli.Lactobacillales	PNPLA7
147068	ENSG00000130653	rs2254149	0.375590116	0.10006366	0.7696467	0.518570761	-0.769098265	0.898734862	0.047888762	-0.066042011	0.862048597	0.538707693	0.162852002	0.10174641	0.954184916	0.571843648	0.999826541	0.999832315	Bacteria.Firmicutes.Clostridia.Clostridiales.Lachnospiraceae	PNPLA7
147069	ENSG00000130653	rs2254149	0.005930346	0.00041759	0.999547262	0.438373716	-0.554370173	0.692647667	4.28E-05	0.05232302	0.194845882	0.186191183	0.075221874	0.067103129	0.021971146	0.001171628	0.967467734	0.99789802	Bacteria.Verrucomicrobia	PNPLA7
147070	ENSG00000130653	rs2254149	0.005971203	0.013026353	0.985581434	0.2252691	-0.511451601	0.415508561	0.001398731	0.080411568	0.179917045	0.162733798	0.077100608	0.065681214	0.026715045	0.016108922	0.969169602	0.997216401	Bacteria.Firmicutes.Clostridia.Clostridiales.Ruminococcaceae.Subdoligranulum	PNPLA7
147071	ENSG00000130653	rs2254149	0.017200475	0.002070407	0.713158634	0.827314231	-0.477569046	0.544152084	0.024244242	-0.013314124	0.195317535	0.169576798	0.065662162	0.060787202	0.065234403	0.005614347	0.999858829	0.957708045	Bacteria.Proteobacteria.Betaproteobacteria.Neisseriales.Neisseriaceae.Eikenella	PNPLA7
147072	ENSG00000130653	rs2254149	0.000716667	0.000176677	0.310200192	0.53406918	-0.728452279	0.592130338	-0.071804499	-0.035070787	0.205064108	0.148805935	0.070204752	0.056100887	0.006929151	0.000926467	0.602995625	0.898174384	Bacteria.Firmicutes.Clostridia.Clostridiales.Lachnospiraceae.Lachnospiraceae_UCG_010	PNPLA7
147073	ENSG00000130653	rs2254149	0.001489604	8.66E-05	0.586081086	0.946861951	-0.515425634	0.586715081	-0.036597448	-0.003970841	0.155358531	0.140108006	0.066875186	0.059349598	0.004737952	0.000191427	0.919978938	0.999809751	Bacteria.Proteobacteria.Gammaproteobacteria.Pasteurellales.Pasteurellaceae	PNPLA7
147074	ENSG00000130653	rs2254149	0.00086657	0.00025407	0.478835189	0.915452798	-0.54840659	0.544858377	0.085451388	0.011651832	0.157034622	0.140757916	0.119967391	0.109327797	0.003290645	0.00040734	0.752750123	0.917221068	Bacteria.Actinobacteria.Actinobacteria	PNPLA7
147075	ENSG00000130653	rs2254149	0.016130222	0.002479134	0.483468384	0.471314458	-0.691304997	0.703992897	-0.072366482	0.059978968	0.279839041	0.223601139	0.102680351	0.082778409	0.099880255	0.010960527	0.998832683	0.968981908	Bacteria.Firmicutes.Clostridia.Clostridiales.Ruminococcaceae.Eubacterium_coprostanoligenes_group	PNPLA7
147076	ENSG00000130653	rs2254149	0.00125482	4.04E-05	0.912019401	0.884693627	-0.534609015	0.578505237	0.008764854	0.009059883	0.158473163	0.131326343	0.079017638	0.062227667	0.00405366	8.63E-05	0.997604342	0.996621608	Bacteria.Proteobacteria.Deltaproteobacteria	PNPLA7
147077	ENSG00000130653	rs2254149	0.091598438	0.01380834	0.881466115	0.949602439	-0.570055347	0.586200464	-0.020025338	0.006232862	0.332907149	0.231621961	0.133771239	0.098231763	0.232240508	0.036117052	0.998891856	0.999590371	Bacteria.Firmicutes.Bacilli.Bacillales.Staphylococcaceae.Staphylococcus	PNPLA7
147078	ENSG00000130653	rs2254149	0.009949643	0.000536738	0.782160661	0.432125015	-0.566837826	0.680132334	-0.022293792	0.054670139	0.21345833	0.186713776	0.080293987	0.06916112	0.061582244	0.002453008	0.999985325	0.999758873	Bacteria.Firmicutes.Clostridia.Clostridiales.Ruminococcaceae.Ruminococcaceae_UCG_014	PNPLA7
147079	ENSG00000130653	rs2254149	0.001703299	0.000246628	0.427245624	0.670780051	-0.612389038	0.610277415	0.054651395	-0.024476638	0.187067827	0.157295577	0.068406468	0.057320418	0.012136636	0.000903226	0.514083002	0.968472113	Bacteria.Firmicutes.Clostridia.Clostridiales.Lachnospiraceae.Anaerostipes	PNPLA7
147080	ENSG00000130653	rs2254149	0.016849739	0.000488158	0.473268925	0.738495485	-0.453280597	0.599738901	0.055674259	0.024192708	0.184770083	0.163326649	0.077178538	0.072157274	0.041158945	0.00113045	0.805467576	0.983121182	Bacteria.Firmicutes.Clostridia.Clostridiales.Lachnospiraceae.Eubacterium_eligens_group	PNPLA7
147081	ENSG00000130653	rs2254149	0.002178878	0.000368103	0.717665795	0.091551879	-0.506629895	0.497873817	-0.024674448	0.102980442	0.158727688	0.132459922	0.067944253	0.060130819	0.007341043	0.000635117	0.999694213	0.838395668	Bacteria.Firmicutes.Clostridia.Clostridiales.Lachnospiraceaencultured	PNPLA7
147082	ENSG00000130653	rs2254149	0.01022266	0.000472735	0.650455122	0.752796031	-0.477961948	0.543508082	0.052735733	-0.03183675	0.180680603	0.147614901	0.115842146	0.100656892	0.037186882	0.001249621	0.999739884	0.906103253	Bacteria.Actinobacteria.Coriobacteriia.Coriobacteriales.Coriobacteriaceae	PNPLA7
147083	ENSG00000130653	rs2254149	0.000710293	3.45E-05	0.705391565	0.213558137	-0.536703034	0.560812511	0.022680417	-0.064963734	0.150965984	0.126038583	0.059729417	0.051716582	0.002675962	8.68E-05	0.968802863	0.933519045	Bacteria.Bacteroidetes.Bacteroidia.Bacteroidales.Prevotellaceae	PNPLA7
147084	ENSG00000130653	rs2254149	0.007784379	0.000891396	0.990233347	0.966572279	-0.525054263	0.572645317	-0.00087322	0.002720494	0.191173924	0.164398056	0.071061896	0.064666692	0.042605919	0.002755327	0.997474684	0.999791394	Bacteria.Firmicutes.Clostridia.Clostridiales.Ruminococcaceae.Ruminococcaceae_UCG_005	PNPLA7
147085	ENSG00000130653	rs2254149	0.001377679	4.80E-05	0.959706037	0.659373312	-0.527491596	0.59303892	-0.003452124	-0.024608282	0.1577827	0.136133798	0.06806551	0.055573	0.005124972	0.000100003	0.999296249	0.97562022	Bacteria.Bacteroidetes.Bacteroidia.Bacteroidales.Porphyromonadaceae	PNPLA7
147086	ENSG00000130695	rs8564	0.4801736	0.862714819	0.237629844	0.929786158	-0.129490097	-0.064172476	-0.082461102	-0.013008174	0.182351219	0.369644821	0.069183958	0.147057986	0.38770423	0.328572211	0.709011955	0.996502544	Bacteria.Firmicutes.Clostridia.Clostridiales.Family_XI	CEP85
147087	ENSG00000130695	rs8564	0.214136531	0.680915136	0.221786698	0.67319807	0.659414014	0.648627589	-0.109677885	-0.110335208	0.525620161	1.570262271	0.088907333	0.260421186	0.997454612	0.874522484	0.997650199	0.999159905	Bacteria.Firmicutes.Clostridia.Clostridiales	CEP85
147088	ENSG00000130695	rs8564	0.944095128	0.51893104	0.870754888	0.230272081	0.011604789	-0.181524093	-0.008622409	-0.117150871	0.164851639	0.279903631	0.052787014	0.096737267	0.506658476	0.209707802	0.99714486	0.996602117	Bacteria.Firmicutes.Clostridia.Clostridiales.Clostridiaceae_1.Clostridium_sensu_stricto_1	CEP85
147089	ENSG00000130695	rs8564	0.69170511	0.534672477	0.727941853	0.121183949	0.059879794	0.171752144	0.01805646	0.155037338	0.15033366	0.275149877	0.051683104	0.098726445	0.355572228	0.209619924	0.982891669	0.998439902	Bacteria.Verrucomicrobia.Verrucomicrobiae.Verrucomicrobiales.Verrucomicrobiaceae.Akkermansia	CEP85
147090	ENSG00000130695	rs8564	0.745316682	0.383338682	0.420992847	0.157259007	-0.052203498	0.291658588	0.069371136	-0.193988944	0.160032448	0.332298311	0.085661378	0.135574548	0.397457201	0.189304293	0.89749298	0.829333076	Bacteria.Firmicutes.Clostridia.Clostridiales.Lachnospiraceae.Blautia	CEP85
147091	ENSG00000130695	rs8564	0.932936352	0.886906171	0.992070751	0.914907841	0.033032758	-0.142785534	-0.000787434	0.022634977	0.3910238	1.000043724	0.078930476	0.211015971	0.935198286	0.78022421	0.999424297	0.99931625	Bacteria.Firmicutes.Clostridia.Clostridiales.Ruminococcaceae	CEP85
147092	ENSG00000130695	rs8564	0.257655907	0.693342372	0.093293259	0.880985663	-0.214693239	0.110988358	0.122715944	-0.015488363	0.188002535	0.280216211	0.072046894	0.103042932	0.239838653	0.245501687	0.619400886	0.996359602	Bacteria.Proteobacteria.Betaproteobacteria	CEP85
147093	ENSG00000130695	rs8564	0.927267218	0.918584586	0.212538883	0.200956613	0.011468772	-0.024363823	-0.067213402	0.125993355	0.125152543	0.237429815	0.053387023	0.09752348	0.326458425	0.218307988	0.830403141	0.78715134	Bacteria.Fusobacteria.Fusobacteriia.Fusobacteriales.Fusobacteriaceae.Fusobacterium	CEP85
147094	ENSG00000130695	rs8564	0.725701028	0.858671497	0.770015064	0.905854955	0.052380759	-0.050287143	0.028974917	-0.018019289	0.148652863	0.281289459	0.098695508	0.15176616	0.378618557	0.23556615	0.999672451	0.998587032	Bacteria.Firmicutes.Clostridia.Clostridiales.Ruminococcaceae.Butyricicoccus	CEP85
147095	ENSG00000130695	rs8564	0.739808148	0.956211324	0.320528868	0.791520409	0.041993776	-0.014510646	0.046383117	-0.022507686	0.125907212	0.263251855	0.046335824	0.084797971	0.270121337	0.221140775	0.704455725	0.993577312	Bacteria.Proteobacteria.Betaproteobacteria.Burkholderiales.Alcaligenaceae.Sutterella	CEP85
147096	ENSG00000130695	rs8564	0.298667851	0.742157067	0.077387159	0.906525827	-0.174304374	0.087304633	0.115921242	-0.011757563	0.16637233	0.264235714	0.064598896	0.099741339	0.232881154	0.250341091	0.501843645	0.994680072	Bacteria.Proteobacteria.Betaproteobacteria.Burkholderiales	CEP85
147097	ENSG00000130695	rs8564	0.23882175	0.056458031	0.165166935	0.025681379	0.210817522	-0.772929835	0.093890499	-0.35527301	0.177328135	0.397982376	0.066887715	0.155586632	0.323586143	0.069524972	0.981084248	0.998600531	Bacteria.Firmicutes.Clostridia.Clostridiales.Ruminococcaceae.Ruminiclostridium_6	CEP85
147098	ENSG00000130695	rs8564	0.563315767	0.836661531	0.077466944	0.592298231	0.07185084	0.051619735	-0.094872951	-0.064721451	0.123688545	0.249377771	0.052883994	0.120262231	0.219351031	0.226624311	0.914489909	0.990569963	Bacteria.Proteobacteria.Gammaproteobacteria.Pasteurellales.Pasteurellaceae.Haemophilus	CEP85
147099	ENSG00000130695	rs8564	0.698498226	0.776749561	0.240658768	0.138724685	0.04867517	-0.067515147	0.063453257	-0.146967242	0.125107407	0.237112639	0.053584673	0.09804597	0.238193153	0.206521711	0.998277807	0.999325446	Bacteria.Bacteroidetes.Bacteroidia.Bacteroidales.Porphyromonadaceae.Parabacteroides	CEP85
147100	ENSG00000130695	rs8564	0.445939691	0.036774023	0.416227806	0.024134986	0.13800488	-1.08455554	0.057160374	-0.393782419	0.179960392	0.508655909	0.069860431	0.170545634	0.448058834	0.059597693	0.961249848	0.997513341	Bacteria.Firmicutes.Clostridia.Clostridiales.Lachnospiraceae.Eubacterium_xylanophilum_group	CEP85
147101	ENSG00000130695	rs8564	0.718118489	0.98842806	0.54162586	0.916241292	-0.078102895	0.004507742	-0.047579109	-0.012015187	0.215427526	0.309604361	0.077541833	0.11380248	0.469626672	0.366619789	0.853143354	0.995071635	Bacteria.Firmicutes.Erysipelotrichia.Erysipelotrichales.Erysipelotrichaceae.Clostridium_innocuum_group	CEP85
147102	ENSG00000130695	rs8564	0.49585253	0.469744899	0.256789608	0.09463464	0.092718742	-0.181325651	0.07400175	-0.220402592	0.135378862	0.249364791	0.064682785	0.129939766	0.203030096	0.103545725	0.984445407	0.921640806	Bacteria.Proteobacteria.Gammaproteobacteria.Pseudomonadales	CEP85
147103	ENSG00000130695	rs8564	0.623412573	0.984498115	0.639675402	0.967745937	0.086040541	0.008070169	-0.036958267	-0.00619903	0.174392802	0.413751838	0.078575154	0.152717204	0.428458184	0.409135392	0.99759175	0.988353762	Bacteria.Firmicutes.Clostridia.Clostridiales.Lachnospiraceae.Lachnospiraceae_UCG_008	CEP85
147104	ENSG00000130695	rs8564	0.568054374	0.089658623	0.600878598	0.07768307	0.138679055	-0.905274064	-0.049068336	0.307842386	0.241667196	0.525431592	0.093337246	0.171725324	0.643923969	0.165718202	0.909309097	0.746930699	Bacteria.Firmicutes.Negativicutes.Selenomonadales	CEP85
147105	ENSG00000130695	rs8564	0.991540229	0.779212829	0.733928666	0.866232378	-0.001654236	-0.14506492	-0.02096924	-0.029864333	0.155417635	0.515308319	0.061427325	0.176593195	0.551230732	0.353075233	0.752731793	0.998431627	Bacteria.Firmicutes.Clostridia.Clostridiales.Ruminococcaceae.Ruminococcus_1	CEP85
147106	ENSG00000130695	rs8564	0.470769997	0.867952183	0.324599181	0.176196509	0.102842564	0.041996337	0.05277966	0.136535063	0.141760658	0.251597506	0.053174631	0.099846995	0.241609429	0.265631087	0.659718115	0.970562572	Bacteria.Firmicutes.Negativicutes.Selenomonadales.Acidaminococcaceae.Phascolarctobacterium	CEP85
147107	ENSG00000130695	rs8564	0.866953646	0.436526851	0.924124518	0.444823741	0.063201186	-0.537033191	-0.008628419	0.123106497	0.375765703	0.685950532	0.090246035	0.160137725	0.849545153	0.541231869	0.999330493	0.996754281	Bacteria.Proteobacteria	CEP85
147108	ENSG00000130695	rs8564	0.800896872	0.844945264	0.773708956	0.313753529	0.031791927	-0.046913563	0.018385803	-0.120253597	0.125550285	0.238922685	0.06367881	0.118447922	0.272354912	0.213899195	0.992052328	0.997201293	Bacteria.Firmicutes.Clostridia.Clostridiales.Lachnospiraceae.Coprococcus_1	CEP85
147109	ENSG00000130695	rs8564	0.759582472	0.919377346	0.469356714	0.863794716	-0.051594424	0.027505295	-0.074840621	0.033725022	0.16788514	0.270689057	0.102832939	0.195818037	0.415825532	0.261629751	0.999005033	0.944575137	Bacteria.Actinobacteria.Coriobacteriia.Coriobacteriales	CEP85
147110	ENSG00000130695	rs8564	0.268474575	0.16405774	0.277214421	0.159333475	0.461566473	-1.207515105	-0.082278621	0.217891619	0.413540913	0.857944273	0.075086155	0.153052503	0.919593891	0.451612972	0.997675757	0.924386311	Bacteria.Bacteroidetes	CEP85
147111	ENSG00000130695	rs8564	0.827325886	0.07170787	0.645569426	0.045671965	-0.043408876	-0.780406866	-0.037213105	-0.361655618	0.198201937	0.426254937	0.080534519	0.177497282	0.579178964	0.095188261	0.998891856	0.999590371	Bacteria.Firmicutes.Bacilli.Bacillales.Staphylococcaceae.Staphylococcus	CEP85
147112	ENSG00000130695	rs8564	0.83340006	0.888756952	0.085825946	0.674530845	-0.026920282	0.033753237	0.091600692	-0.048413867	0.127469734	0.240361581	0.052512938	0.114767235	0.276094702	0.204398819	0.888487289	0.877983283	Bacteria.Bacteroidetes.Bacteroidia.Bacteroidales.Rikenellaceae.Alistipes	CEP85
147113	ENSG00000130695	rs8564	0.101978825	0.090260327	0.05075562	0.044005719	0.305948493	-0.703451141	0.1725044	-0.375509273	0.184442106	0.409073665	0.086668353	0.182822019	0.237784199	0.095552758	0.99792254	0.986607256	Bacteria.Firmicutes.Clostridia.Clostridiales.Family_XIII.Family_XIII_AD3011_group	CEP85
147114	ENSG00000130695	rs8564	0.715290091	0.996953603	0.352840544	0.835385372	-0.056882131	-0.001009679	-0.067679024	-0.031578405	0.155265114	0.263430076	0.072322185	0.151356959	0.358295318	0.275800332	0.991744893	0.894057871	Bacteria.Firmicutes.Bacilli.Lactobacillales.Carnobacteriaceae	CEP85
147115	ENSG00000130695	rs8564	0.34395931	0.670384455	0.279970078	0.577865677	0.173903751	-0.148824207	-0.100457528	0.082122865	0.182418891	0.348077711	0.092207841	0.146826311	0.307462565	0.355948799	0.840296553	0.850186988	Bacteria.Firmicutes.Erysipelotrichia.Erysipelotrichales	CEP85
147116	ENSG00000130695	rs8564	0.845906491	0.970859925	0.956922171	0.266054293	0.026451583	0.009013495	0.00377299	-0.136426041	0.135564698	0.245795258	0.069580186	0.121608309	0.286243761	0.227991784	0.997117901	0.9453081	Bacteria.Firmicutes.Clostridia.Clostridiales.Lachnospiraceae.Eubacterium_hallii_group	CEP85
147117	ENSG00000130695	rs8564	0.829600897	0.793278123	0.498647903	0.535745726	-0.033580895	-0.071559118	-0.043261435	-0.09075437	0.155408465	0.271947335	0.063579417	0.145773947	0.376986665	0.260721774	0.979221309	0.998719086	Bacteria.Firmicutes.Bacilli.Bacillales.Family_XI.Gemella	CEP85
147118	ENSG00000130695	rs8564	0.500790142	0.339322338	0.496385632	0.204381139	0.132518852	-0.307087313	0.044907661	-0.130952518	0.195735907	0.319022976	0.065651273	0.102143552	0.408245642	0.204910844	0.981446852	0.925873833	Bacteria.Proteobacteria.Gammaproteobacteria.Enterobacteriales.Enterobacteriaceae.Citrobacter	CEP85
147119	ENSG00000130695	rs8564	0.7969528	0.749844952	0.597064482	0.043511015	0.031517942	0.076495033	-0.031075031	0.216084697	0.121996881	0.238898828	0.058495477	0.104949321	0.314410583	0.191221176	0.995339941	0.948436509	Bacteria.Proteobacteria.Deltaproteobacteria.Desulfovibrionales.Desulfovibrionaceae.Bilophila	CEP85
147120	ENSG00000130695	rs8564	0.827475766	0.886012233	0.082867471	0.668956836	-0.027894973	0.03457532	0.0922591	-0.049211262	0.127478989	0.240246891	0.052377235	0.114569567	0.273258369	0.200131263	0.882590235	0.892571169	Bacteria.Bacteroidetes.Bacteroidia.Bacteroidales.Rikenellaceae	CEP85
147121	ENSG00000130695	rs8564	0.987395786	0.457953001	0.825366424	0.20124217	0.002742645	0.241159613	-0.012173619	0.134476598	0.172943832	0.322978683	0.054949952	0.104156656	0.533031144	0.224581596	0.876624122	0.882867615	Bacteria.Bacteroidetes.Bacteroidia.Bacteroidales.Prevotellaceae.Prevotella_9	CEP85
147122	ENSG00000130695	rs8564	0.498621925	0.906310697	0.517119338	0.773485349	0.168536688	0.04859889	0.062175601	0.044689849	0.247675878	0.411321231	0.095457077	0.154625089	0.602374626	0.566052699	0.821762414	0.937023107	Bacteria.Firmicutes.Clostridia.Clostridiales.Ruminococcaceae.Anaerotruncus	CEP85
147123	ENSG00000130695	rs8564	0.728154288	0.303837126	0.497082438	0.227734738	-0.064400137	-0.395849416	-0.053688871	-0.220400241	0.184483	0.381931599	0.07861629	0.18099505	0.540777776	0.16531829	0.828118569	0.942166966	Bacteria.Firmicutes.Clostridia.Clostridiales.Lachnospiraceae.Lachnospiraceae_ND3007_group	CEP85
147124	ENSG00000130695	rs8564	0.842519423	0.895589168	0.622675523	0.578715957	0.025185984	-0.031672204	0.040281164	-0.086304571	0.126265839	0.240396618	0.081471318	0.154649172	0.291605564	0.191356232	0.999276643	0.988728768	Bacteria.Firmicutes.Clostridia.Clostridiales.Ruminococcaceae.Ruminiclostridium_5	CEP85
147125	ENSG00000130695	rs8564	0.870905309	0.589937862	0.094032528	0.378766597	-0.019978767	0.126713586	0.086819187	0.07708656	0.122455267	0.23395657	0.051089285	0.086983644	0.327349025	0.128862369	0.592875507	0.903004347	Bacteria.Firmicutes.Clostridia.Clostridiales.Lachnospiraceae.Lachnospiraceae_NK4A136_group	CEP85
147126	ENSG00000130695	rs8564	0.968223252	0.809322304	0.706164627	0.298608338	-0.006208129	-0.06204957	-0.023346565	-0.102851498	0.155239955	0.256101754	0.061653601	0.098158857	0.434510538	0.214055821	0.956821486	0.979585985	Bacteria.Firmicutes.Erysipelotrichia.Erysipelotrichales.Erysipelotrichaceae.Erysipelatoclostridium	CEP85
147127	ENSG00000130695	rs8564	0.811492096	0.755938901	0.953862213	0.663361552	0.031553735	-0.080601168	-0.004817189	0.083703341	0.131763038	0.258227382	0.082938998	0.191420492	0.281647487	0.187396039	0.837700517	0.916650172	Bacteria.Actinobacteria.Actinobacteria	CEP85
147128	ENSG00000130695	rs8564	0.979054161	0.568115609	0.874151617	0.579018614	0.005198101	-0.277547483	-0.011711209	-0.106454096	0.197226699	0.483741129	0.073649344	0.190907608	0.621845153	0.323166315	0.997947728	0.9977362	Bacteria.Actinobacteria.Actinobacteria.Micrococcales	CEP85
147129	ENSG00000130695	rs8564	0.783778334	0.435232788	0.874165954	0.335683978	0.037004566	-0.248058914	-0.006808607	0.094536409	0.134300171	0.315948378	0.042822829	0.097468702	0.388387928	0.137405129	0.999492402	0.999741582	Bacteria.Proteobacteria.Gammaproteobacteria.Enterobacteriales.Enterobacteriaceae.Escherichia_Shigella	CEP85
147130	ENSG00000130695	rs8564	0.146655016	0.970404964	0.013668149	0.757004171	0.202921095	0.013617772	0.152027146	-0.04485317	0.138135132	0.365641105	0.059976248	0.144350203	0.17629801	0.325072459	0.290737149	0.982958806	Bacteria.Firmicutes.Clostridia.Clostridiales.Christensenellaceae	CEP85
147131	ENSG00000130695	rs8564	0.858275975	0.906273063	0.770199279	0.961226565	0.022958429	-0.028603276	-0.021903535	-0.006684471	0.128059467	0.241988823	0.074670268	0.136970654	0.309608601	0.236633795	0.999670759	0.996530704	Bacteria.Firmicutes.Clostridia.Clostridiales.Ruminococcaceae.Flavonifractor	CEP85
147132	ENSG00000130695	rs8564	0.248072912	0.18904048	0.097679437	0.058587039	0.1743189	-0.392472308	-0.128807819	0.321685271	0.149564834	0.295683917	0.076653008	0.167095365	0.243159665	0.090293891	0.976314705	0.946394015	Bacteria.Firmicutes.Bacilli.Lactobacillales.Streptococcaceae.Streptococcus	CEP85
147133	ENSG00000130695	rs8564	0.694797145	0.958757724	0.593008028	0.824903016	0.052315842	-0.013230945	0.038915188	0.028352634	0.13274761	0.254870745	0.072449477	0.127635281	0.300378941	0.23017348	0.998043854	0.98261409	Bacteria.Firmicutes.Clostridia.Clostridiales.Ruminococcaceaencultured	CEP85
147134	ENSG00000130695	rs8564	0.240297496	0.185737913	0.098882052	0.059464723	0.179742413	-0.397091888	-0.128927851	0.320691072	0.151670119	0.296902792	0.077005141	0.167172897	0.252254574	0.09009221	0.981698993	0.945622854	Bacteria.Firmicutes.Bacilli.Lactobacillales.Streptococcaceae	CEP85
147135	ENSG00000130695	rs8564	0.324543751	0.182395245	0.100249715	0.068745815	0.137427617	-0.509599818	0.102946322	-0.2617238	0.138440062	0.378091952	0.061741248	0.141412637	0.220267149	0.089845721	0.756165841	0.831134485	Bacteria.Firmicutes.Clostridia.Clostridiales.Ruminococcaceae.Ruminococcaceae_UCG_003	CEP85
147136	ENSG00000130695	rs8564	0.554330194	0.769860382	0.527973876	0.897913883	0.099742298	-0.083909788	-0.037652825	0.014718213	0.167812767	0.285619036	0.059341409	0.114272141	0.344493353	0.239944773	0.691344666	0.975729748	Bacteria.Firmicutes.Clostridia.Clostridiales.Lachnospiraceae.Lachnoclostridium	CEP85
147137	ENSG00000130695	rs8564	0.146088285	0.990442351	0.013697989	0.733716118	0.203445119	0.004415173	0.152185583	-0.049467239	0.138294326	0.367160351	0.060058691	0.144789072	0.17679376	0.33552275	0.287644209	0.97663647	Bacteria.Firmicutes.Clostridia.Clostridiales.Christensenellaceae.Christensenellaceae_R_7_group	CEP85
147138	ENSG00000130695	rs8564	0.945042676	0.936808111	0.787288763	0.94100079	0.010032664	-0.01997368	0.020614498	-0.009377353	0.14498017	0.250958066	0.076082549	0.126211312	0.342050523	0.255772052	0.92078388	0.964500043	Bacteria.Firmicutes.Clostridia.Clostridiales.Lachnospiraceae.Fusicatenibacter	CEP85
147139	ENSG00000130695	rs8564	0.206455428	0.232394252	0.121422322	0.154562936	0.222262133	-0.453187806	-0.123430504	0.255691045	0.17417072	0.375944624	0.078650773	0.177517884	0.280343472	0.149287503	0.933709887	0.933837527	Bacteria.Firmicutes.Bacilli	CEP85
147140	ENSG00000130695	rs8564	0.685812329	0.816809953	0.606235703	0.949815971	0.05498843	-0.057166012	0.036689514	0.008599265	0.135319224	0.245779287	0.070832866	0.136104433	0.286908775	0.200400209	0.945681945	0.998755611	Bacteria.Actinobacteria.Actinobacteria.Bifidobacteriales.Bifidobacteriaceae	CEP85
147141	ENSG00000130695	rs8564	0.577236525	0.387089948	0.503430781	0.132365256	0.08237439	-0.235279505	0.043493397	-0.186647738	0.147032137	0.270200236	0.064640995	0.122474082	0.328646265	0.142379793	0.919456922	0.837408374	Bacteria.Proteobacteria.Gammaproteobacteria.Pseudomonadales.Pseudomonadaceae.Pseudomonas	CEP85
147142	ENSG00000130695	rs8564	0.984370407	0.72590419	0.883421873	0.610922639	0.004174009	-0.114075997	-0.012812978	-0.075228641	0.212249691	0.323989841	0.087038729	0.147152399	0.642364498	0.364554809	0.99991226	0.988194298	Bacteria.Actinobacteria.Coriobacteriia.Coriobacteriales.Coriobacteriaceae.Collinsella	CEP85
147143	ENSG00000130695	rs8564	0.361604423	0.723591005	0.027065346	0.384405515	-0.12878444	0.089411971	-0.136421969	0.096865828	0.140168025	0.25172405	0.060317392	0.11061244	0.230968437	0.144731131	0.24214946	0.920307156	Bacteria.Firmicutes.Clostridia.Clostridiales.Peptostreptococcaceae.Intestinibacter	CEP85
147144	ENSG00000130695	rs8564	0.630498486	0.783399646	0.645184737	0.839076125	0.082386806	-0.088739545	0.028985522	-0.02690638	0.170463074	0.321483468	0.062655706	0.13196489	0.420869356	0.336188116	0.860407694	0.99780419	Bacteria.Firmicutes.Clostridia.Clostridiales.Ruminococcaceae.Ruminococcus_2	CEP85
147145	ENSG00000130695	rs8564	0.556922761	0.799196007	0.556312079	0.808347658	0.108663111	-0.10106851	0.04852031	-0.039947013	0.184028033	0.395676774	0.082044889	0.164020874	0.450277723	0.404614238	0.858105132	0.907002455	Bacteria.Firmicutes.Clostridia.Clostridiales.Ruminococcaceae.Ruminiclostridium_9	CEP85
147146	ENSG00000130695	rs8564	0.661842455	0.913209698	0.70445467	0.844998911	0.083202337	0.04388259	-0.024282388	-0.023376959	0.189362414	0.401062169	0.063735332	0.119096568	0.550542542	0.388155067	0.9994853	0.999502343	Bacteria.Firmicutes.Clostridia.Clostridiales.Lachnospiraceae.Ruminococcus_gnavus_group	CEP85
147147	ENSG00000130695	rs8564	0.68097158	0.913430491	0.091987958	0.814245695	-0.054711333	0.02627048	-0.11330215	0.029428785	0.132475478	0.240712246	0.066248604	0.124746792	0.321914583	0.198379896	0.407309425	0.881220808	Bacteria.Firmicutes.Clostridia.Clostridiales.Peptostreptococcaceae	CEP85
147148	ENSG00000130695	rs8564	0.650329047	0.95468932	0.413759272	0.793533131	-0.08557278	0.023530067	-0.056756609	0.036246094	0.187901044	0.412527857	0.068999011	0.137920818	0.464247124	0.463535968	0.999878354	0.998275086	Bacteria.Bacteroidetes.Bacteroidia.Bacteroidales.Porphyromonadaceae.Barnesiella	CEP85
147149	ENSG00000130695	rs8564	0.267464836	0.225266986	0.160560712	0.131384017	0.18449801	-0.43963467	0.126729812	-0.299133063	0.164949423	0.359097659	0.089284122	0.19577778	0.291059067	0.133704774	0.998820086	0.961415255	Bacteria.Firmicutes.Clostridia.Clostridiales.Family_XIII	CEP85
147150	ENSG00000130695	rs8564	0.523811771	0.874891269	0.17070237	0.988911482	-0.099286386	0.041394576	-0.097172947	-0.002084482	0.154906213	0.261874075	0.070146759	0.149410132	0.290633463	0.261340087	0.945687051	0.895280474	Bacteria.Firmicutes.Bacilli.Lactobacillales.Carnobacteriaceae.Granulicatella	CEP85
147151	ENSG00000130695	rs8564	0.647562085	0.572192882	0.058399021	0.102795967	0.056515492	-0.14181093	0.102860891	-0.188258465	0.123051115	0.249798057	0.053388847	0.11376835	0.256157976	0.152660481	0.890867366	0.844974541	Bacteria.Firmicutes.Clostridia.Clostridiales.Ruminococcaceae.Ruminococcaceae_UCG_002	CEP85
147152	ENSG00000130695	rs8564	0.35097491	0.479368321	0.149105723	0.226426596	0.134968167	-0.188395993	0.072544109	-0.105145866	0.143666343	0.264816176	0.049687629	0.086101426	0.18189653	0.136682396	0.955858825	0.964237517	Bacteria.Firmicutes.Clostridia.Clostridiales.Lachnospiraceae.Tyzzerella	CEP85
147153	ENSG00000130695	rs8564	0.13733277	0.887994542	0.139546892	0.90151477	0.690027385	0.176247959	-0.133062838	-0.028380365	0.458685297	1.246486002	0.088957942	0.228446019	0.954184916	0.794324531	0.999826541	0.999832315	Bacteria.Firmicutes.Clostridia.Clostridiales.Lachnospiraceae	CEP85
147154	ENSG00000130695	rs8564	0.701337257	0.888477342	0.413959094	0.861959368	-0.065782272	0.038408185	-0.082397031	0.033950444	0.170768535	0.272819783	0.100213173	0.194479319	0.39680575	0.263152816	0.999739884	0.911535512	Bacteria.Actinobacteria.Coriobacteriia.Coriobacteriales.Coriobacteriaceae	CEP85
147155	ENSG00000130695	rs8564	0.905000828	0.898227357	0.204861347	0.187863015	0.014947545	-0.030453998	-0.068406074	0.129807965	0.124757274	0.237177088	0.053414382	0.097532031	0.314500728	0.218523848	0.823938752	0.777565537	Bacteria.Fusobacteria.Fusobacteriia.Fusobacteriales	CEP85
147156	ENSG00000130695	rs8564	0.949577217	0.103648788	0.226096584	0.050836974	0.007453975	-0.419409171	-0.069557068	-0.200409376	0.117418034	0.254098204	0.056917683	0.100724628	0.343180943	0.031831995	0.393815743	0.783116999	Bacteria.Firmicutes.Clostridia.Clostridiales.Lachnospiraceae.Lachnospira	CEP85
147157	ENSG00000130695	rs8564	0.834167002	0.973476267	0.825555124	0.408707025	0.026451143	0.008086341	-0.010341427	-0.077491571	0.125836367	0.242273162	0.046731045	0.093189227	0.310156573	0.224315097	0.868137691	0.827486509	Bacteria.Firmicutes.Negativicutes.Selenomonadales.Veillonellaceae.Dialister	CEP85
147158	ENSG00000130695	rs8564	0.736140904	0.797744822	0.791973221	0.32445022	0.04894481	-0.063843399	-0.014852599	-0.090924872	0.144629396	0.248109235	0.056082082	0.091576888	0.347447384	0.252229976	0.803958718	0.8121013	Bacteria.Firmicutes.Clostridia.Clostridiales.Lachnospiraceae.Roseburia	CEP85
147159	ENSG00000130695	rs8564	0.34533916	0.672564498	0.281281901	0.58173383	0.173232724	-0.14746398	-0.100172101	0.081354725	0.182239082	0.347339324	0.092199225	0.146948699	0.306445632	0.351396723	0.828169304	0.853111072	Bacteria.Firmicutes.Erysipelotrichia.Erysipelotrichales.Erysipelotrichaceae	CEP85
147160	ENSG00000130695	rs8564	0.856457967	0.58603298	0.970294627	0.447444368	0.034733204	0.227676382	0.002453151	0.107996911	0.191257015	0.415983678	0.065623036	0.141298642	0.524552811	0.321084426	0.998896274	0.99087052	Bacteria.Proteobacteria.Deltaproteobacteria.Desulfovibrionales.Desulfovibrionaceae.Desulfovibrio	CEP85
147161	ENSG00000130695	rs8564	0.141264338	0.988737955	0.145685458	0.984312944	0.86607994	0.022275124	-0.141608272	-0.005034457	0.581564079	1.572019246	0.096162226	0.255065863	0.999435429	0.999772384	0.999968393	0.999515331	Bacteria.Firmicutes	CEP85
147162	ENSG00000130695	rs8564	0.336958774	0.771773511	0.117347717	0.590427239	-0.170880908	0.086373184	-0.0850033	0.046194299	0.176649977	0.29654155	0.053559565	0.085403076	0.306114751	0.289409803	0.86527713	0.998607976	Bacteria.Firmicutes.Clostridia.Clostridiales.Lachnospiraceae.Tyzzerella_4	CEP85
147163	ENSG00000130695	rs8564	0.77271675	0.885326857	0.620937453	0.797265886	-0.067155823	0.066175109	0.025157392	-0.027558501	0.231548087	0.457050639	0.050628879	0.106839527	0.643243808	0.522528015	0.967672924	0.932561433	Bacteria.Firmicutes.Clostridia.Clostridiales.Ruminococcaceae.Faecalibacterium	CEP85
147164	ENSG00000130695	rs8564	0.831982633	0.469337007	0.713032445	0.503668049	-0.055955489	-0.40809393	0.026677239	0.094380405	0.262684425	0.560706593	0.07221832	0.140348846	0.852570054	0.405454817	0.998803525	0.997226571	Bacteria.Firmicutes.Clostridia.Clostridiales.Lachnospiraceae.Eubacterium_rectale_group	CEP85
147165	ENSG00000130695	rs8564	0.524899297	0.787012557	0.064603623	0.539923574	0.079007041	0.068053402	-0.099442839	-0.073051757	0.123591096	0.25083281	0.052897742	0.118554665	0.199238066	0.214164133	0.893190239	0.987424055	Bacteria.Proteobacteria.Gammaproteobacteria.Pasteurellales.Pasteurellaceae	CEP85
147166	ENSG00000130695	rs8564	0.71095028	0.750659839	0.472174807	0.530849353	-0.068909707	0.101453903	-0.046315821	0.070856468	0.185138638	0.317919063	0.064046279	0.112455831	0.454475898	0.296646663	0.999858829	0.947089082	Bacteria.Proteobacteria.Betaproteobacteria.Neisseriales.Neisseriaceae.Eikenella	CEP85
147167	ENSG00000130695	rs8564	0.748172557	0.762730402	0.738573383	0.515948858	0.042168122	-0.073420521	-0.024171086	-0.075327777	0.130788058	0.242178056	0.072115104	0.115325999	0.260051737	0.194881987	0.769842291	0.971870136	Bacteria.Firmicutes.Clostridia.Clostridiales.Lachnospiraceae.Dorea	CEP85
147168	ENSG00000130695	rs8564	0.856267288	0.623389329	0.655644262	0.40784934	-0.03457352	0.171637413	-0.029383004	0.114420376	0.190122318	0.34786302	0.065587343	0.137345906	0.490158088	0.320087854	0.997329664	0.92426646	Bacteria.Firmicutes.Negativicutes.Selenomonadales.Veillonellaceae.Megasphaera	CEP85
147169	ENSG00000130695	rs8564	0.098776909	0.380958754	0.049602785	0.275450778	0.315576288	-0.322662747	0.159901833	-0.158667793	0.188425241	0.365778131	0.079922274	0.144262059	0.241272875	0.269303335	0.948905015	0.966332496	Bacteria.Firmicutes.Clostridia.Clostridiales.Ruminococcaceae.Ruminococcaceae_NK4A214_group	CEP85
147170	ENSG00000130695	rs8564	0.965890193	0.562092324	0.713606983	0.262422254	-0.006781583	-0.160110457	-0.018552422	-0.107456548	0.157974202	0.274759999	0.050329044	0.09505272	0.496939103	0.194816259	0.994141038	0.99999132	Bacteria.Firmicutes.Clostridia.Clostridiales.Clostridiaceae_1	CEP85
147171	ENSG00000130695	rs8564	0.268414137	0.164049608	0.277147275	0.159317585	0.461549237	-1.207491397	-0.082284398	0.217896451	0.413472762	0.857910633	0.075080836	0.153049977	0.919841614	0.453030903	0.997187614	0.921529413	Bacteria.Bacteroidetes.Bacteroidia.Bacteroidales	CEP85
147172	ENSG00000130695	rs8564	0.950527267	0.87818959	0.422280172	0.614598269	-0.008307401	-0.037874429	-0.058032799	-0.094067045	0.13337793	0.24614689	0.071860471	0.185918914	0.350333956	0.21138028	0.88760533	0.997132292	Bacteria.Firmicutes.Bacilli.Bacillales	CEP85
147173	ENSG00000130695	rs8564	0.719683863	0.679392184	0.754306706	0.626437678	0.052843033	-0.123249576	-0.029207184	0.096004923	0.146605416	0.296872658	0.092930429	0.196300575	0.335659349	0.197762918	0.875695253	0.958212988	Bacteria.Actinobacteria	CEP85
147174	ENSG00000130695	rs8564	0.400115367	0.528423846	0.335703429	0.436849525	0.148922451	-0.230823574	-0.070269859	0.102325899	0.175828092	0.364179647	0.072452398	0.130792922	0.375555333	0.235476361	0.761472878	0.899475394	Bacteria.Firmicutes.Negativicutes.Selenomonadales.Veillonellaceae	CEP85
147175	ENSG00000130695	rs8564	0.927617274	0.914268999	0.531556071	0.342278264	0.0117217	0.026967375	-0.036224089	0.102349006	0.128532974	0.249524288	0.057590334	0.106984582	0.316039559	0.221303065	0.99935717	0.960853802	Bacteria.Firmicutes.Erysipelotrichia.Erysipelotrichales.Erysipelotrichaceae.Erysipelotrichaceae_UCG_003	CEP85
147176	ENSG00000130695	rs8564	0.726887434	0.350380482	0.787865826	0.250272786	0.05519249	-0.308292715	0.014931093	-0.123163239	0.157341995	0.327753583	0.055260315	0.106170867	0.406741918	0.199713858	0.768841116	0.826547964	Bacteria.Firmicutes.Clostridia.Clostridiales.Lachnospiraceae.Lachnospiraceae_UCG_010	CEP85
147177	ENSG00000130695	rs8564	0.205528686	0.671851917	0.079172245	0.530451672	0.199254332	-0.148396116	0.114858297	-0.084982588	0.15581849	0.348727848	0.064400267	0.134744464	0.208396027	0.284034664	0.56451379	0.934686745	Bacteria.Bacteroidetes.Bacteroidia.Bacteroidales.Porphyromonadaceae.Odoribacter	CEP85
147178	ENSG00000130695	rs8564	0.644256406	0.969264786	0.203001743	0.774718947	-0.066886907	-0.009744498	0.070531537	0.026853501	0.144178288	0.251931831	0.05484523	0.093435386	0.325925706	0.301370383	0.624679698	0.935568656	Bacteria.Proteobacteria.Betaproteobacteria.Burkholderiales.Alcaligenaceae	CEP85
147179	ENSG00000130695	rs8564	0.228119756	0.636095062	0.089050401	0.456227544	0.180563544	0.138410469	-0.105358498	-0.081410865	0.148404925	0.291144795	0.061032636	0.108612374	0.226695259	0.254174855	0.291018669	0.94372949	Bacteria.Firmicutes.Clostridia.Clostridiales.Lachnospiraceae.Anaerostipes	CEP85
147180	ENSG00000130695	rs8564	0.790268931	0.482466632	0.903198879	0.089414491	0.039532684	0.192837286	0.00634007	0.170878912	0.148029564	0.272987661	0.051926491	0.099102899	0.398052896	0.193852586	0.963437541	0.99789802	Bacteria.Verrucomicrobia	CEP85
147181	ENSG00000130695	rs8564	0.107544798	0.502326507	0.054805911	0.4112601	0.305099441	-0.284656102	0.146009197	-0.132745949	0.186964161	0.421966918	0.074659727	0.160514128	0.253595514	0.290824424	0.961639693	0.968981908	Bacteria.Firmicutes.Clostridia.Clostridiales.Ruminococcaceae.Eubacterium_coprostanoligenes_group	CEP85
147182	ENSG00000130695	rs8564	0.801487995	0.517686557	0.453780928	0.439696607	-0.038717605	-0.194722185	0.046014776	0.088723583	0.153365945	0.299359874	0.061055914	0.114116958	0.474214531	0.212745065	0.901560113	0.997216401	Bacteria.Firmicutes.Clostridia.Clostridiales.Ruminococcaceae.Subdoligranulum	CEP85
147183	ENSG00000130695	rs8564	0.736635407	0.909335012	0.648767432	0.020147937	0.04161098	0.026603252	-0.02756211	0.258332284	0.123198319	0.232704746	0.060232185	0.108445454	0.275365135	0.193816662	0.998525812	0.971102396	Bacteria.Proteobacteria.Deltaproteobacteria.Desulfovibrionales.Desulfovibrionaceae	CEP85
147184	ENSG00000130695	rs8564	0.903849023	0.912736836	0.537928098	0.469670851	-0.017691497	0.027471482	0.039819788	0.090347538	0.145881719	0.24970782	0.064305142	0.124228007	0.317341064	0.232789191	0.999694213	0.902800028	Bacteria.Firmicutes.Clostridia.Clostridiales.Lachnospiraceaencultured	CEP85
147185	ENSG00000130695	rs8564	0.719239214	0.920048289	0.605798338	0.018929753	0.044689367	0.023471016	-0.031905787	0.262663875	0.123779019	0.232931495	0.061522504	0.109121034	0.271027438	0.207928768	0.997604342	0.960973997	Bacteria.Proteobacteria.Deltaproteobacteria	CEP85
147186	ENSG00000130695	rs8564	0.688584166	0.814087869	0.619738909	0.95111454	0.054722307	-0.058255127	0.035372348	-0.008049142	0.135931785	0.246726236	0.070942238	0.130786033	0.298403582	0.183782065	0.889770695	0.993111591	Bacteria.Actinobacteria.Actinobacteria.Bifidobacteriales.Bifidobacteriaceae.Bifidobacterium	CEP85
147187	ENSG00000130695	rs8564	0.207682231	0.436325117	0.152034218	0.372351224	0.250237596	-0.409058668	0.122544231	-0.187156023	0.196630024	0.52225833	0.08454836	0.208349082	0.355182982	0.286655705	0.988156381	0.882318696	Bacteria.Firmicutes.Clostridia.Clostridiales.Ruminococcaceae.Ruminococcaceae_UCG_013	CEP85
147188	ENSG00000130695	rs8564	0.619718357	0.811821164	0.325554567	0.782958793	0.065016548	-0.059094934	0.049563577	-0.026086861	0.130388523	0.247210396	0.050033926	0.094309856	0.257397437	0.209421436	0.886764336	0.902325735	Bacteria.Proteobacteria.Betaproteobacteria.Burkholderiales.Alcaligenaceae.Parasutterella	CEP85
147189	ENSG00000130695	rs8564	0.367323179	0.868611746	0.219475162	0.899679652	0.138306163	0.067505997	0.074937197	0.019189794	0.152348592	0.406473727	0.060438781	0.151626534	0.342044085	0.311556357	0.996596763	0.999791394	Bacteria.Firmicutes.Clostridia.Clostridiales.Ruminococcaceae.Ruminococcaceae_UCG_005	CEP85
147190	ENSG00000130695	rs8564	0.306974561	0.184104837	0.315005407	0.169415054	0.356567428	-0.822017661	-0.066255256	0.156833191	0.346288075	0.612304984	0.065430769	0.112868321	0.806588835	0.412851116	0.999973618	0.989705988	Bacteria.Bacteroidetes.Bacteroidia.Bacteroidales.Bacteroidaceae.Bacteroides	CEP85
147191	ENSG00000130695	rs8564	0.859510681	0.717985766	0.157889445	0.057692648	-0.022746953	0.088117339	0.078168852	-0.188922305	0.128007128	0.242930284	0.054714736	0.097774734	0.335606767	0.161524655	0.919317431	0.97562022	Bacteria.Bacteroidetes.Bacteroidia.Bacteroidales.Porphyromonadaceae	CEP85
147192	ENSG00000130695	rs8564	0.688186159	0.977224516	0.741744626	0.978116415	0.079527561	-0.013312415	-0.019140862	-0.003404444	0.197282306	0.464513796	0.057835611	0.12363511	0.589280992	0.399992181	0.996566686	0.997858307	Bacteria.Proteobacteria.Gammaproteobacteria	CEP85
147193	ENSG00000130695	rs8564	0.991140925	0.799905146	0.26615524	0.92822465	-0.00142242	-0.063852408	-0.057957127	-0.009553984	0.127614553	0.250883809	0.051673205	0.10565214	0.311507657	0.211218371	0.968802863	0.997181136	Bacteria.Bacteroidetes.Bacteroidia.Bacteroidales.Prevotellaceae	CEP85
147194	ENSG00000130695	rs8564	0.702265046	0.937417817	0.695219274	0.402719775	0.053282891	-0.019533545	0.021250059	0.085669473	0.138773841	0.247824213	0.05399919	0.101711399	0.335998177	0.246542575	0.906490652	0.953590047	Bacteria.Firmicutes.Negativicutes.Selenomonadales.Acidaminococcaceae	CEP85
147195	ENSG00000130695	rs8564	0.657335056	0.912225228	0.264896954	0.87312459	-0.067581982	-0.032440785	-0.080408196	0.019651349	0.151650068	0.293151531	0.071499755	0.122574209	0.363768556	0.260593961	0.755837052	0.983121182	Bacteria.Firmicutes.Clostridia.Clostridiales.Lachnospiraceae.Eubacterium_eligens_group	CEP85
147196	ENSG00000130695	rs8564	0.501881698	0.730514177	0.078666764	0.300808496	0.085999436	-0.086822235	-0.124747188	0.115574508	0.12735033	0.250983712	0.069824106	0.11080888	0.274830568	0.177053201	0.977260763	0.935070122	Bacteria.Firmicutes.Negativicutes.Selenomonadales.Veillonellaceae.Veillonella	CEP85
147197	ENSG00000130695	rs8564	0.693710236	0.707447839	0.73924154	0.629542371	0.066098119	0.173801372	0.020405657	0.078375149	0.167091639	0.46108801	0.061042894	0.161709508	0.519649627	0.283821731	0.999985325	0.999758873	Bacteria.Firmicutes.Clostridia.Clostridiales.Ruminococcaceae.Ruminococcaceae_UCG_014	CEP85
147198	ENSG00000130695	rs8564	0.410208136	0.172744559	0.234368712	0.069223865	-0.172985397	0.531771582	-0.083740076	0.258095048	0.208698816	0.385733134	0.069764375	0.13969847	0.436972161	0.155024838	0.997594253	0.968019235	Bacteria.Firmicutes.Erysipelotrichia.Erysipelotrichales.Erysipelotrichaceae.Faecalitalea	CEP85
147199	ENSG00000130695	rs8564	0.207014807	0.20849456	0.093294005	0.096298497	0.203638827	-0.405305692	-0.131008641	0.275535776	0.15977617	0.319054789	0.07691574	0.16327933	0.245712287	0.10925142	0.967792983	0.950973549	Bacteria.Firmicutes.Bacilli.Lactobacillales	CEP85
147200	ENSG00000130695	rs8564	0.900222922	0.554873997	0.851044318	0.562843403	0.017647683	-0.197463668	0.008541721	0.054944232	0.14020503	0.332683244	0.045305643	0.094469766	0.477731759	0.21631826	0.997282517	0.999171204	Bacteria.Proteobacteria.Gammaproteobacteria.Enterobacteriales.Enterobacteriaceae	CEP85
147201	ENSG00000130701	rs2236200	0.397166064	0.469272576	0.062674742	0.829027341	-0.137726223	0.179816408	-0.114884025	0.021864981	0.161589793	0.247025404	0.06065646	0.100843704	0.216103341	0.165356825	0.50613346	0.99671406	Bacteria.Firmicutes.Negativicutes.Selenomonadales.Acidaminococcaceae.Phascolarctobacterium	RBBP8NL
147202	ENSG00000130701	rs2236200	0.384396399	0.436798649	0.376211178	0.509218206	-0.561485578	0.91912242	0.095291142	-0.124550509	0.641155848	1.174690947	0.106947565	0.187655774	0.997454612	0.843690006	0.997650199	0.999159905	Bacteria.Firmicutes.Clostridia.Clostridiales	RBBP8NL
147203	ENSG00000130701	rs2236200	0.364757257	0.878676804	0.20821881	0.452664833	0.190584037	-0.060102633	0.104559569	-0.10583417	0.208806449	0.392189783	0.082258327	0.140080797	0.335153379	0.3320026	0.701637376	0.996502544	Bacteria.Firmicutes.Clostridia.Clostridiales.Family_XI	RBBP8NL
147204	ENSG00000130701	rs2236200	0.755127762	0.602761057	0.666067795	0.856964327	-0.066535317	0.212215536	0.028930776	-0.020800918	0.212433795	0.405775349	0.066733595	0.11494946	0.579081934	0.296798268	0.9994853	0.999502343	Bacteria.Firmicutes.Clostridia.Clostridiales.Lachnospiraceae.Ruminococcus_gnavus_group	RBBP8NL
147205	ENSG00000130701	rs2236200	0.846004173	0.818535195	0.212077964	0.260545136	-0.028100491	0.047358654	0.080613931	0.095229117	0.144107908	0.20558504	0.063965647	0.083902609	0.287717915	0.222845354	0.914489909	0.989428248	Bacteria.Proteobacteria.Gammaproteobacteria.Pasteurellales.Pasteurellaceae.Haemophilus	RBBP8NL
147206	ENSG00000130701	rs2236200	0.519179068	0.449363283	0.213851619	0.913848064	0.113946659	0.207222844	-0.085396116	-0.010540271	0.175806301	0.272275715	0.068026577	0.097048832	0.322916071	0.173093174	0.594049504	0.994680072	Bacteria.Proteobacteria.Betaproteobacteria.Burkholderiales	RBBP8NL
147207	ENSG00000130701	rs2236200	0.994402235	0.5158913	0.336118724	0.998473127	0.001030656	0.137614444	-0.06703015	-0.000192289	0.146340692	0.210657217	0.069171913	0.10009684	0.362831507	0.140189836	0.995339941	0.962083402	Bacteria.Proteobacteria.Deltaproteobacteria.Desulfovibrionales.Desulfovibrionaceae.Bilophila	RBBP8NL
147208	ENSG00000130701	rs2236200	0.398043395	0.916857181	0.071448808	0.365585831	0.137931814	0.029184694	0.130724991	-0.116435703	0.162133806	0.278479736	0.07133459	0.127790565	0.244177813	0.289854209	0.979221309	0.998719086	Bacteria.Firmicutes.Bacilli.Bacillales.Family_XI.Gemella	RBBP8NL
147209	ENSG00000130701	rs2236200	0.986869861	0.457874467	0.507901558	0.579096609	-0.002422864	0.152319276	0.041784543	-0.059164862	0.146659205	0.203961393	0.062759385	0.106124141	0.339204053	0.123074179	0.889639104	0.912036435	Bacteria.Fusobacteria.Fusobacteriia.Fusobacteriales.Fusobacteriaceae.Fusobacterium	RBBP8NL
147210	ENSG00000130701	rs2236200	0.993088894	0.558374102	0.775688714	0.698765406	0.001280386	0.131127058	-0.016320249	0.036694039	0.147250747	0.222894024	0.057037933	0.094400956	0.356970255	0.123522922	0.81827074	0.92250092	Bacteria.Firmicutes.Clostridia.Clostridiales.Lachnospiraceae.Lachnospiraceae_NK4A136_group	RBBP8NL
147211	ENSG00000130701	rs2236200	0.686632371	0.943152772	0.430700234	0.793004832	-0.075911776	-0.028409479	-0.092591383	-0.041947512	0.187325828	0.396869086	0.116770382	0.159198369	0.471873861	0.351790837	0.998820086	0.961415255	Bacteria.Firmicutes.Clostridia.Clostridiales.Family_XIII	RBBP8NL
147212	ENSG00000130701	rs2236200	0.499885669	0.512301778	0.313700588	0.841004119	0.142512966	0.268845118	0.093149375	0.033260935	0.210052214	0.408035036	0.091740569	0.165137435	0.455081622	0.231424323	0.799775158	0.993316498	Bacteria.Firmicutes.Clostridia.Clostridiales.Lachnospiraceae.Lachnospiraceae_ND3007_group	RBBP8NL
147213	ENSG00000130701	rs2236200	0.945872493	0.181043086	0.870843915	0.278370651	-0.019207776	0.511573871	0.016922045	-0.168056632	0.281830218	0.378367221	0.103670045	0.153738649	0.754116124	0.244478694	0.940629929	0.857776257	Bacteria.Firmicutes.Negativicutes.Selenomonadales	RBBP8NL
147214	ENSG00000130701	rs2236200	0.944937082	0.290897854	0.685310684	0.445765981	-0.010084833	0.218265173	0.032168387	0.075978766	0.145454135	0.204978834	0.079028645	0.099039428	0.305565861	0.089135436	0.991979582	0.997201293	Bacteria.Firmicutes.Clostridia.Clostridiales.Lachnospiraceae.Coprococcus_1	RBBP8NL
147215	ENSG00000130701	rs2236200	0.286167415	0.059274102	0.186881639	0.060971706	-0.261211777	0.543565974	-0.106708656	0.193132901	0.242895339	0.283137068	0.079995638	0.101287837	0.315868499	0.068123453	0.981446852	0.879037556	Bacteria.Proteobacteria.Gammaproteobacteria.Enterobacteriales.Enterobacteriaceae.Citrobacter	RBBP8NL
147216	ENSG00000130701	rs2236200	0.532029911	0.482893286	0.518726344	0.584077625	-0.281400406	0.599305534	0.059507641	-0.085852884	0.447898802	0.849229669	0.091713581	0.156043394	0.910069696	0.666235985	0.999135888	0.996172726	Bacteria.Firmicutes.Clostridia.Clostridiales.Ruminococcaceae	RBBP8NL
147217	ENSG00000130701	rs2236200	0.708151599	0.022443076	0.752939546	0.033405857	-0.073412853	0.75584592	-0.024149619	0.243836763	0.195254164	0.32320583	0.076398704	0.112195536	0.464847268	0.031093082	0.756556555	0.824114332	Bacteria.Firmicutes.Clostridia.Clostridiales.Ruminococcaceae.Ruminococcus_1	RBBP8NL
147218	ENSG00000130701	rs2236200	0.89585757	0.344647594	0.87244041	0.585864634	0.023561643	0.220042527	0.009177695	0.044389623	0.179299904	0.231148626	0.056935633	0.081067017	0.492782739	0.158164964	0.99714486	0.996602117	Bacteria.Firmicutes.Clostridia.Clostridiales.Clostridiaceae_1.Clostridium_sensu_stricto_1	RBBP8NL
147219	ENSG00000130701	rs2236200	0.370519247	0.814484355	0.11460047	0.07703434	0.159557975	-0.0534255	0.181534673	-0.289642379	0.176942671	0.226764261	0.113507728	0.161210638	0.274186526	0.240779288	0.999005033	0.870684181	Bacteria.Actinobacteria.Coriobacteriia.Coriobacteriales	RBBP8NL
147220	ENSG00000130701	rs2236200	0.291341902	0.31540828	0.117815089	0.476261681	-0.212641194	0.319729744	-0.123650737	0.080449757	0.19988267	0.316016025	0.078012045	0.112284771	0.302552087	0.15336706	0.996596763	0.999791394	Bacteria.Firmicutes.Clostridia.Clostridiales.Ruminococcaceae.Ruminococcaceae_UCG_005	RBBP8NL
147221	ENSG00000130701	rs2236200	0.766218751	0.50243214	0.737672423	0.690180839	-0.076512294	0.338950015	0.019136862	-0.038801755	0.256260429	0.502575463	0.056891627	0.096909441	0.642733817	0.392838547	0.984878635	0.924558279	Bacteria.Firmicutes.Clostridia.Clostridiales.Ruminococcaceae.Faecalibacterium	RBBP8NL
147222	ENSG00000130701	rs2236200	0.089378783	0.053051641	0.0047361	0.034613382	-0.295520852	0.438827571	-0.203807376	0.20820783	0.171370676	0.222706793	0.069673333	0.096473922	0.137413387	0.041670133	0.287644209	0.696065289	Bacteria.Firmicutes.Clostridia.Clostridiales.Christensenellaceae.Christensenellaceae_R_7_group	RBBP8NL
147223	ENSG00000130701	rs2236200	0.538540682	0.830976405	0.373197969	0.991537237	-0.134876317	0.094518404	-0.09520982	-0.001770455	0.2181419	0.441036387	0.1061802	0.166277745	0.493733953	0.369055749	0.99792254	0.991324164	Bacteria.Firmicutes.Clostridia.Clostridiales.Family_XIII.Family_XIII_AD3011_group	RBBP8NL
147224	ENSG00000130701	rs2236200	0.629720451	0.719917491	0.506519944	0.632437758	-0.10761584	0.101967911	-0.046077303	-0.046183711	0.222156778	0.283141957	0.068981462	0.096102528	0.430620912	0.30283012	0.837481207	0.962327272	Bacteria.Bacteroidetes.Bacteroidia.Bacteroidales.Prevotellaceae.Prevotella_9	RBBP8NL
147225	ENSG00000130701	rs2236200	0.947065771	0.584942181	0.282702482	0.175456787	0.009677965	0.111235819	0.060280143	-0.107923086	0.145208104	0.202645445	0.055647839	0.078786353	0.338301561	0.148293348	0.701310264	0.790010861	Bacteria.Firmicutes.Negativicutes.Selenomonadales.Veillonellaceae.Dialister	RBBP8NL
147226	ENSG00000130701	rs2236200	0.666320412	0.808210418	0.550753656	0.295533865	0.095662954	-0.0727569	0.05667687	-0.14565996	0.220840422	0.298518874	0.09449981	0.138124805	0.543423302	0.388149397	0.99991226	0.982046009	Bacteria.Actinobacteria.Coriobacteriia.Coriobacteriales.Coriobacteriaceae.Collinsella	RBBP8NL
147227	ENSG00000130701	rs2236200	0.309131002	0.882791422	0.185970802	0.664570641	0.230927963	0.050743325	0.113766983	-0.05881879	0.225280677	0.342832287	0.085108418	0.135029582	0.385234543	0.426381087	0.997947728	0.9977362	Bacteria.Actinobacteria.Actinobacteria.Micrococcales	RBBP8NL
147228	ENSG00000130701	rs2236200	0.460107772	0.312450534	0.240193696	0.585008253	-0.138579316	0.253437707	0.115298029	-0.07489122	0.186491958	0.248955629	0.097268997	0.136458224	0.361689645	0.131121848	0.981698993	0.976249604	Bacteria.Firmicutes.Bacilli.Lactobacillales.Streptococcaceae	RBBP8NL
147229	ENSG00000130701	rs2236200	0.71673328	0.313675556	0.580006271	0.551767048	-0.07096762	0.236149389	-0.037278164	0.05288711	0.194745601	0.232565701	0.067026919	0.088406354	0.363568795	0.141925197	0.982891669	0.998439902	Bacteria.Verrucomicrobia.Verrucomicrobiae.Verrucomicrobiales.Verrucomicrobiaceae.Akkermansia	RBBP8NL
147230	ENSG00000130701	rs2236200	0.799172373	0.958623559	0.78333762	0.87785939	-0.102183728	0.042015584	0.025691494	0.030374967	0.399994651	0.806729091	0.093047177	0.196869716	0.840843048	0.687557587	0.999330493	0.997562661	Bacteria.Proteobacteria	RBBP8NL
147231	ENSG00000130701	rs2236200	0.457926619	0.791481289	0.150706268	0.115853068	0.125202013	-0.065730157	0.126486109	-0.194208386	0.167669859	0.24759155	0.086980621	0.121859474	0.267465119	0.243132617	0.945687051	0.823043084	Bacteria.Firmicutes.Bacilli.Lactobacillales.Carnobacteriaceae.Granulicatella	RBBP8NL
147232	ENSG00000130701	rs2236200	0.278727368	0.047323946	0.231798485	0.069316805	-0.346591623	0.998793352	0.100488095	-0.246394583	0.317300469	0.49402718	0.083253013	0.133411075	0.631336949	0.133796016	0.998803525	0.997226571	Bacteria.Firmicutes.Clostridia.Clostridiales.Lachnospiraceae.Eubacterium_rectale_group	RBBP8NL
147233	ENSG00000130701	rs2236200	0.266370901	0.443687978	0.110306416	0.930464562	-0.21316568	0.18415705	-0.121222947	-0.009429952	0.190140047	0.238953462	0.074878783	0.107648849	0.23938972	0.211965478	0.582974519	0.944114248	Bacteria.Bacteroidetes.Bacteroidia.Bacteroidales.Porphyromonadaceae.Odoribacter	RBBP8NL
147234	ENSG00000130701	rs2236200	0.010127885	0.036209285	0.006000484	0.041524382	-0.974783001	1.340757816	0.199453285	-0.224997395	0.368003929	0.626856956	0.07020652	0.108200001	0.34656192	0.235824178	0.999973618	0.989705988	Bacteria.Bacteroidetes.Bacteroidia.Bacteroidales.Bacteroidaceae.Bacteroides	RBBP8NL
147235	ENSG00000130701	rs2236200	0.463150163	0.686550812	0.160557811	0.075196648	0.123224386	-0.099611185	0.123046149	-0.223107747	0.166963049	0.24574071	0.086688285	0.123384506	0.273064363	0.210149119	0.991744893	0.856262504	Bacteria.Firmicutes.Bacilli.Lactobacillales.Carnobacteriaceae	RBBP8NL
147236	ENSG00000130701	rs2236200	0.88433737	0.384425349	0.766299506	0.709560076	-0.023680139	0.206328926	-0.023467506	0.039444153	0.162142084	0.235619766	0.078627038	0.105442243	0.292059725	0.088896506	0.990263512	0.935449612	Bacteria.Proteobacteria.Gammaproteobacteria.Pseudomonadales	RBBP8NL
147237	ENSG00000130701	rs2236200	0.50828109	0.419136853	0.410746273	0.654168446	-0.168724654	0.30111716	-0.084963266	0.061674798	0.253648007	0.37033847	0.102622767	0.137038455	0.516429602	0.286380827	0.948905015	0.966332496	Bacteria.Firmicutes.Clostridia.Clostridiales.Ruminococcaceae.Ruminococcaceae_NK4A214_group	RBBP8NL
147238	ENSG00000130701	rs2236200	0.89599889	0.508196187	0.653122283	0.99843797	-0.020167759	0.149292487	0.026058854	0.000155783	0.153682821	0.224390065	0.057714424	0.079268663	0.393307062	0.176135798	0.769165654	0.886618609	Bacteria.Firmicutes.Clostridia.Clostridiales.Lachnospiraceae.Roseburia	RBBP8NL
147239	ENSG00000130701	rs2236200	0.972738584	0.440517045	0.485109197	0.51676224	-0.005030999	0.156658873	0.044113175	-0.068256529	0.146652371	0.201859402	0.062828276	0.104703483	0.330275894	0.121266563	0.871838555	0.905449591	Bacteria.Fusobacteria.Fusobacteriia.Fusobacteriales	RBBP8NL
147240	ENSG00000130701	rs2236200	0.090637475	0.053604882	0.004762176	0.034802629	-0.293837035	0.437565785	-0.203397759	0.207920472	0.171077846	0.222597497	0.069579391	0.096444948	0.137252394	0.041197243	0.289012423	0.6935434	Bacteria.Firmicutes.Clostridia.Clostridiales.Christensenellaceae	RBBP8NL
147241	ENSG00000130701	rs2236200	0.837338127	0.525259527	0.617463974	0.588902611	0.035263672	0.131923352	0.049707464	-0.076598737	0.171079695	0.206548388	0.099047097	0.141033774	0.414198355	0.161587183	0.999672451	0.998587032	Bacteria.Firmicutes.Clostridia.Clostridiales.Ruminococcaceae.Butyricicoccus	RBBP8NL
147242	ENSG00000130701	rs2236200	0.661123693	0.117618012	0.642725651	0.153723431	0.095402844	0.448283637	0.035732584	0.157388979	0.216638049	0.282670363	0.076668342	0.109044002	0.468698016	0.120862848	0.999878354	0.940913462	Bacteria.Bacteroidetes.Bacteroidia.Bacteroidales.Porphyromonadaceae.Barnesiella	RBBP8NL
147243	ENSG00000130701	rs2236200	0.825981015	0.883265987	0.728638218	0.540701084	-0.050932636	-0.059138716	-0.026743727	-0.082579375	0.230728086	0.401189667	0.076753453	0.134275146	0.518417026	0.414510195	0.998896274	0.99087052	Bacteria.Proteobacteria.Deltaproteobacteria.Desulfovibrionales.Desulfovibrionaceae.Desulfovibrio	RBBP8NL
147244	ENSG00000130701	rs2236200	0.04906016	0.336904979	0.02182637	0.475583617	-0.58608697	0.410488998	-0.264947328	0.107517932	0.292218596	0.424299834	0.11274895	0.149832799	0.24036882	0.34979999	0.635635382	0.919745892	Bacteria.Firmicutes.Clostridia.Clostridiales.Ruminococcaceae.Anaerotruncus	RBBP8NL
147245	ENSG00000130701	rs2236200	0.593175377	0.927914179	0.513618611	0.579692287	-0.126164757	0.029778536	0.042011718	0.05625532	0.234991003	0.327881859	0.06396277	0.101064271	0.559177526	0.387322375	0.996566686	0.997858307	Bacteria.Proteobacteria.Gammaproteobacteria	RBBP8NL
147246	ENSG00000130701	rs2236200	0.01666763	0.039558854	0.012945231	0.04723336	-1.162785324	1.650780138	0.221604189	-0.26879045	0.47315929	0.785857471	0.08670976	0.132894113	0.649670184	0.302618566	0.997675757	0.924386311	Bacteria.Bacteroidetes	RBBP8NL
147247	ENSG00000130701	rs2236200	0.867418353	0.48759579	0.575573951	0.87159937	0.025887994	0.148251825	-0.037179916	0.014762796	0.154462997	0.21236041	0.066073971	0.090978701	0.337923342	0.118218331	0.991923473	0.977793214	Bacteria.Bacteroidetes.Bacteroidia.Bacteroidales.Porphyromonadaceae	RBBP8NL
147248	ENSG00000130701	rs2236200	0.348515665	0.731801421	0.107281083	0.053891749	0.168040387	-0.078806533	0.182761632	-0.288002495	0.177953213	0.228950722	0.111910173	0.146692677	0.266745821	0.229100415	0.999739884	0.859864217	Bacteria.Actinobacteria.Coriobacteriia.Coriobacteriales.Coriobacteriaceae	RBBP8NL
147249	ENSG00000130701	rs2236200	0.404732395	0.189750929	0.231840357	0.298864612	-0.167981935	0.433194849	0.105776381	-0.171253954	0.200297419	0.326895121	0.087642235	0.163527856	0.330708523	0.158178896	0.80545687	0.786348712	Bacteria.Firmicutes.Erysipelotrichia.Erysipelotrichales	RBBP8NL
147250	ENSG00000130701	rs2236200	0.836749819	0.32032198	0.618942005	0.537096814	-0.032405101	0.232844247	0.037332294	-0.075545426	0.156636725	0.23250665	0.074702647	0.121748842	0.283810653	0.094459824	0.997117901	0.950206352	Bacteria.Firmicutes.Clostridia.Clostridiales.Lachnospiraceae.Eubacterium_hallii_group	RBBP8NL
147251	ENSG00000130701	rs2236200	0.761833414	0.342422097	0.635672278	0.632600855	-0.058160293	0.220649285	-0.03199732	0.04263155	0.191096651	0.23071212	0.067221633	0.088753525	0.390766743	0.149822819	0.959597159	0.99789802	Bacteria.Verrucomicrobia	RBBP8NL
147252	ENSG00000130701	rs2236200	0.726216733	0.195586229	0.588747344	0.345117179	0.070826967	0.439525675	-0.044996305	-0.12998426	0.201396784	0.33610951	0.082812714	0.136678788	0.459742791	0.144996234	0.99759175	0.986746924	Bacteria.Firmicutes.Clostridia.Clostridiales.Lachnospiraceae.Lachnospiraceae_UCG_008	RBBP8NL
147253	ENSG00000130701	rs2236200	0.531180208	0.201905814	0.287528137	0.296010771	-0.112215139	0.313995088	0.122072064	-0.175671547	0.178239841	0.243562595	0.113836023	0.166749835	0.279486552	0.079245365	0.733613252	0.928200989	Bacteria.Actinobacteria	RBBP8NL
147254	ENSG00000130701	rs2236200	0.612031806	0.53431961	0.268184441	0.774186536	0.083107185	0.138472907	0.071171054	-0.024643036	0.163071322	0.22164393	0.063726762	0.085536271	0.329124042	0.156395813	0.859659891	0.979585985	Bacteria.Firmicutes.Erysipelotrichia.Erysipelotrichales.Erysipelotrichaceae.Erysipelatoclostridium	RBBP8NL
147255	ENSG00000130701	rs2236200	0.696049642	0.493285996	0.033084251	0.370917533	0.056641334	0.134912312	-0.134323967	0.081066754	0.14434749	0.195813678	0.061689131	0.089974745	0.242576733	0.12438294	0.814593952	0.884494316	Bacteria.Bacteroidetes.Bacteroidia.Bacteroidales.Rikenellaceae	RBBP8NL
147256	ENSG00000130701	rs2236200	0.016739378	0.039660491	0.013003682	0.047351148	-1.161857073	1.649907942	0.221452857	-0.268650161	0.473107014	0.785859719	0.086709225	0.13289765	0.652064626	0.304492262	0.997187614	0.921529413	Bacteria.Bacteroidetes.Bacteroidia.Bacteroidales	RBBP8NL
147257	ENSG00000130701	rs2236200	0.278240074	0.12889453	0.0408496	0.095135247	-0.184156647	0.352018618	-0.149882393	0.163465411	0.168420804	0.228875777	0.071830225	0.096521418	0.202117728	0.069144889	0.701593373	0.845983485	Bacteria.Firmicutes.Clostridia.Clostridiales.Ruminococcaceae.Ruminococcaceae_UCG_003	RBBP8NL
147258	ENSG00000130701	rs2236200	0.9305016	0.468721185	0.573332637	0.727040584	0.01302259	0.147754873	0.036878993	-0.030296114	0.148740502	0.202727756	0.065155517	0.086418271	0.288541596	0.136198323	0.998277807	0.999325446	Bacteria.Bacteroidetes.Bacteroidia.Bacteroidales.Porphyromonadaceae.Parabacteroides	RBBP8NL
147259	ENSG00000130701	rs2236200	0.362267598	0.958251445	0.129423421	0.444858499	0.168736252	0.016302766	-0.102820855	0.070849242	0.183906795	0.310232063	0.066946226	0.092168218	0.27218176	0.281133008	0.559685322	0.940799143	Bacteria.Firmicutes.Clostridia.Clostridiales.Lachnospiraceae.Lachnoclostridium	RBBP8NL
147260	ENSG00000130701	rs2236200	0.536410642	0.184109855	0.018129551	0.136399924	-0.090869716	0.280675725	-0.153227845	0.138821747	0.146198178	0.209072318	0.063205807	0.092056867	0.225517437	0.061258342	0.823421313	0.861283753	Bacteria.Firmicutes.Clostridia.Clostridiales.Ruminococcaceae.Ruminococcaceae_UCG_002	RBBP8NL
147261	ENSG00000130701	rs2236200	0.386341803	0.880962147	0.191352378	0.334494583	0.16962011	-0.046422398	0.094269368	-0.108107657	0.194487073	0.308783296	0.071397852	0.11118496	0.331417275	0.327613013	0.999858829	0.929555963	Bacteria.Proteobacteria.Betaproteobacteria.Neisseriales.Neisseriaceae.Eikenella	RBBP8NL
147262	ENSG00000130701	rs2236200	0.846288627	0.541607875	0.335691305	0.883880392	-0.0288557	0.134342618	0.079615713	-0.016925876	0.148258248	0.218934494	0.082086455	0.115435045	0.387676534	0.139679902	0.977260763	0.993245354	Bacteria.Firmicutes.Negativicutes.Selenomonadales.Veillonellaceae.Veillonella	RBBP8NL
147263	ENSG00000130701	rs2236200	0.968585827	0.905166299	0.946916273	0.686482741	-0.00826667	0.04178642	-0.004943184	-0.051818046	0.209102814	0.349375105	0.073958302	0.127805726	0.51770349	0.408092974	0.997431236	0.92426646	Bacteria.Firmicutes.Negativicutes.Selenomonadales.Veillonellaceae.Megasphaera	RBBP8NL
147264	ENSG00000130701	rs2236200	0.781400383	0.372409271	0.566098533	0.71128124	0.04587006	0.202770315	0.04386595	0.039456489	0.16461715	0.225759072	0.076056756	0.106134503	0.374361172	0.086143003	0.597200432	0.982165009	Bacteria.Firmicutes.Clostridia.Clostridiales.Peptostreptococcaceae.Intestinibacter	RBBP8NL
147265	ENSG00000130701	rs2236200	0.33309449	0.867478885	0.049876884	0.519703687	-0.168813271	-0.050398295	0.133555722	0.06882367	0.173112795	0.300844534	0.066836525	0.106320718	0.28304028	0.317516302	0.256094237	0.955453201	Bacteria.Firmicutes.Clostridia.Clostridiales.Lachnospiraceae.Anaerostipes	RBBP8NL
147266	ENSG00000130701	rs2236200	0.071309024	0.121672539	0.017296271	0.221761848	-0.389464308	0.400752925	-0.222934317	0.150824792	0.212417046	0.255537295	0.091258153	0.122255281	0.16458693	0.123310644	0.523701469	0.794192827	Bacteria.Firmicutes.Clostridia.Clostridiales.Ruminococcaceae.Ruminiclostridium_9	RBBP8NL
147267	ENSG00000130701	rs2236200	0.687971434	0.638352533	0.415520778	0.385837676	0.062506409	0.094788082	0.055071839	0.068981212	0.154945538	0.200729362	0.067205344	0.079009736	0.280982198	0.135742625	0.501100687	0.927041229	Bacteria.Firmicutes.Clostridia.Clostridiales.Lachnospiraceae.Lachnospira	RBBP8NL
147268	ENSG00000130701	rs2236200	0.782534017	0.980194204	0.660583182	0.640728495	-0.061880051	-0.009617643	-0.037328496	-0.063651836	0.223261795	0.385922851	0.084620287	0.135754667	0.554297185	0.421930225	0.981084248	0.998600531	Bacteria.Firmicutes.Clostridia.Clostridiales.Ruminococcaceae.Ruminiclostridium_6	RBBP8NL
147269	ENSG00000130701	rs2236200	0.525988147	0.402802818	0.151799908	0.970028839	0.101126749	0.187785656	0.077746374	0.002856635	0.158610833	0.22298879	0.053609288	0.075738449	0.22962128	0.119723966	0.955858825	0.97636764	Bacteria.Firmicutes.Clostridia.Clostridiales.Lachnospiraceae.Tyzzerella	RBBP8NL
147270	ENSG00000130701	rs2236200	0.873110419	0.377013186	0.564659364	0.707264491	-0.024606366	0.195879269	0.045494592	-0.04200723	0.153463563	0.220212081	0.078588396	0.111370231	0.289624841	0.110131019	0.740228881	0.979583885	Bacteria.Firmicutes.Clostridia.Clostridiales.Lachnospiraceae.Dorea	RBBP8NL
147271	ENSG00000130701	rs2236200	0.981793182	0.381695132	0.91713116	0.700133639	-0.003904178	0.194323853	0.005134635	-0.03229118	0.170422439	0.220633096	0.049157164	0.083472899	0.500147935	0.160997191	0.997282517	0.999171204	Bacteria.Proteobacteria.Gammaproteobacteria.Enterobacteriales.Enterobacteriaceae	RBBP8NL
147272	ENSG00000130701	rs2236200	0.595319794	0.214261062	0.399844798	0.34135346	-0.100671535	0.359161343	0.071751659	-0.146203872	0.188603883	0.286366935	0.084666053	0.152531175	0.355328619	0.125815564	0.89749298	0.907452992	Bacteria.Firmicutes.Clostridia.Clostridiales.Lachnospiraceae.Blautia	RBBP8NL
147273	ENSG00000130701	rs2236200	0.681939304	0.206242794	0.528481314	0.293719984	-0.073444739	0.316942528	-0.05010789	0.110846509	0.17840899	0.248247078	0.079068289	0.104714808	0.363163721	0.088604972	0.92377273	0.899651207	Bacteria.Proteobacteria.Gammaproteobacteria.Pseudomonadales.Pseudomonadaceae.Pseudomonas	RBBP8NL
147274	ENSG00000130701	rs2236200	0.817487171	0.547403565	0.245334767	0.904316836	0.033921239	0.123107999	-0.082158771	-0.012053367	0.146391958	0.203544494	0.070080311	0.099878811	0.295859404	0.128761103	0.998525812	0.997174658	Bacteria.Proteobacteria.Deltaproteobacteria.Desulfovibrionales.Desulfovibrionaceae	RBBP8NL
147275	ENSG00000130701	rs2236200	0.66390672	0.5892322	0.171007638	0.959327742	-0.067368695	0.129027629	-0.083906034	-0.005063923	0.1543316	0.237776744	0.060613569	0.098915872	0.323536148	0.171915222	0.816359007	0.993531782	Bacteria.Firmicutes.Negativicutes.Selenomonadales.Acidaminococcaceae	RBBP8NL
147276	ENSG00000130701	rs2236200	0.923710771	0.451610298	0.730060536	0.989789502	-0.014513388	0.156310727	-0.029923429	0.001561337	0.150972065	0.206406917	0.086350556	0.12153664	0.349508964	0.124031772	0.957254476	0.998755611	Bacteria.Actinobacteria.Actinobacteria.Bifidobacteriales.Bifidobacteriaceae	RBBP8NL
147277	ENSG00000130701	rs2236200	0.923731445	0.282080357	0.793222114	0.374906825	-0.014759955	0.233000566	-0.021244024	0.102130975	0.153578663	0.214814999	0.080711638	0.114309456	0.393074518	0.077454184	0.715087457	0.831446303	Bacteria.Firmicutes.Clostridia.Clostridiales.Peptostreptococcaceae	RBBP8NL
147278	ENSG00000130701	rs2236200	0.994478314	0.451591507	0.973580525	0.8217656	-0.001052259	0.153898996	0.00205175	-0.0154275	0.151466774	0.20321377	0.061714728	0.068206782	0.350718137	0.13020659	0.925417437	0.906405957	Bacteria.Proteobacteria.Betaproteobacteria.Burkholderiales.Alcaligenaceae.Parasutterella	RBBP8NL
147279	ENSG00000130701	rs2236200	0.967651826	0.604602267	0.935238938	0.648949681	0.006001226	0.11471806	0.007066924	-0.053330503	0.147413807	0.220472245	0.086635811	0.116609485	0.33587823	0.169980085	0.999670759	0.996530704	Bacteria.Firmicutes.Clostridia.Clostridiales.Ruminococcaceae.Flavonifractor	RBBP8NL
147280	ENSG00000130701	rs2236200	0.404557286	0.194215833	0.231490017	0.3072207	-0.167942782	0.42867692	0.105846285	-0.16875528	0.200175715	0.32679556	0.087633615	0.163974387	0.32911054	0.157823919	0.792917082	0.791138622	Bacteria.Firmicutes.Erysipelotrichia.Erysipelotrichales.Erysipelotrichaceae	RBBP8NL
147281	ENSG00000130701	rs2236200	0.42632955	0.538558906	0.23182392	0.732452514	-0.157492536	0.246403608	-0.084408901	0.047741968	0.196739361	0.398538242	0.069935473	0.139052537	0.408248834	0.2363007	0.999985325	0.999758873	Bacteria.Firmicutes.Clostridia.Clostridiales.Ruminococcaceae.Ruminococcaceae_UCG_014	RBBP8NL
147282	ENSG00000130701	rs2236200	0.677164875	0.308433419	0.099877775	0.417518321	-0.062209219	0.20654837	-0.086150494	0.060465717	0.148747631	0.201204615	0.051610299	0.074106195	0.254284148	0.088350106	0.591697711	0.993577312	Bacteria.Proteobacteria.Betaproteobacteria.Burkholderiales.Alcaligenaceae.Sutterella	RBBP8NL
147283	ENSG00000130701	rs2236200	0.478933996	0.315586075	0.249563318	0.591391578	-0.131064765	0.250201126	0.111643413	-0.073754926	0.184046694	0.247386577	0.096094839	0.136712107	0.351715034	0.130280749	0.976314705	0.982072561	Bacteria.Firmicutes.Bacilli.Lactobacillales.Streptococcaceae.Streptococcus	RBBP8NL
147284	ENSG00000130701	rs2236200	0.83859808	0.658308025	0.762789188	0.697531931	0.042126068	0.107530096	0.018775466	-0.027028977	0.205990647	0.242026339	0.061946827	0.069237585	0.493089962	0.260118252	0.880544813	0.998607976	Bacteria.Firmicutes.Clostridia.Clostridiales.Lachnospiraceae.Tyzzerella_4	RBBP8NL
147285	ENSG00000130701	rs2236200	0.634145441	0.494199353	0.552273303	0.772506339	0.119090663	0.27575648	0.062919507	0.0484581	0.249063815	0.401087029	0.105310927	0.166920774	0.520167244	0.304037987	0.998891856	0.999590371	Bacteria.Firmicutes.Bacilli.Bacillales.Staphylococcaceae.Staphylococcus	RBBP8NL
147286	ENSG00000130701	rs2236200	0.952802288	0.550797813	0.906845167	0.427752456	0.009188021	0.124614691	0.007486958	-0.068877809	0.154636289	0.207798587	0.063731845	0.08630856	0.303081937	0.154865168	0.968802863	0.979090088	Bacteria.Bacteroidetes.Bacteroidia.Bacteroidales.Prevotellaceae	RBBP8NL
147287	ENSG00000130701	rs2236200	0.966844155	0.511124129	0.889232766	0.999351221	0.006704832	0.164323959	-0.010439317	-8.47E-05	0.160682891	0.248702761	0.074661323	0.103778394	0.332622385	0.146928873	0.999694213	0.921926644	Bacteria.Firmicutes.Clostridia.Clostridiales.Lachnospiraceaencultured	RBBP8NL
147288	ENSG00000130701	rs2236200	0.897016838	0.399255806	0.524840529	0.703532073	-0.019479635	0.172989445	-0.042168567	0.036791655	0.149914959	0.203869062	0.065955112	0.096253367	0.308352608	0.113380837	0.99935717	0.960853802	Bacteria.Firmicutes.Erysipelotrichia.Erysipelotrichales.Erysipelotrichaceae.Erysipelotrichaceae_UCG_003	RBBP8NL
147289	ENSG00000130701	rs2236200	0.865178943	0.784110897	0.460634519	0.684803011	-0.026183032	0.068617651	0.059637395	0.054215651	0.153603438	0.249426728	0.080351233	0.132965585	0.323410062	0.223322837	0.92078388	0.945867177	Bacteria.Firmicutes.Clostridia.Clostridiales.Lachnospiraceae.Fusicatenibacter	RBBP8NL
147290	ENSG00000130701	rs2236200	0.694284875	0.556333108	0.512586201	0.852533819	0.071403757	0.134450054	-0.046502229	0.017888386	0.180861731	0.227358995	0.070625729	0.095850651	0.440833524	0.223513045	0.919398625	0.997216401	Bacteria.Firmicutes.Clostridia.Clostridiales.Ruminococcaceae.Subdoligranulum	RBBP8NL
147291	ENSG00000130701	rs2236200	0.87754977	0.319765207	0.600149905	0.324632803	-0.025321244	0.206323409	0.024897915	-0.07451632	0.163696613	0.205785546	0.047265696	0.075079212	0.415022495	0.108182619	0.999492402	0.999741582	Bacteria.Proteobacteria.Gammaproteobacteria.Enterobacteriales.Enterobacteriaceae.Escherichia_Shigella	RBBP8NL
147292	ENSG00000130701	rs2236200	0.804812934	0.556888956	0.271237443	0.885623934	0.036453042	0.120287685	-0.079407245	-0.014518634	0.146908663	0.203697497	0.071560484	0.100537938	0.292576628	0.138868029	0.997604342	0.996621608	Bacteria.Proteobacteria.Deltaproteobacteria	RBBP8NL
147293	ENSG00000130701	rs2236200	0.664898069	0.262931242	0.318956846	0.389753516	-0.069715521	0.257720714	-0.08480146	0.096489247	0.160211872	0.228217354	0.084438141	0.111437901	0.292677567	0.081969131	0.998043854	0.98261409	Bacteria.Firmicutes.Clostridia.Clostridiales.Ruminococcaceaencultured	RBBP8NL
147294	ENSG00000130701	rs2236200	0.297544598	0.375500736	0.290832576	0.434303714	-0.723671248	1.170470924	0.119641291	-0.162494241	0.689121803	1.311682583	0.112343097	0.206545973	0.999435429	0.959065662	0.999968393	0.999515331	Bacteria.Firmicutes	RBBP8NL
147295	ENSG00000130701	rs2236200	0.511816774	0.226821559	0.324801847	0.352210268	-0.132797658	0.35448614	0.079920065	-0.1185465	0.201319043	0.29052995	0.080552127	0.126512631	0.425544851	0.131686686	0.761472878	0.884044755	Bacteria.Firmicutes.Negativicutes.Selenomonadales.Veillonellaceae	RBBP8NL
147296	ENSG00000130701	rs2236200	0.829540245	0.608602607	0.732854085	0.925127771	-0.04177491	0.179141497	-0.025131394	0.011785025	0.193259525	0.348141925	0.073311836	0.124918218	0.487095613	0.282626967	0.870066813	0.99780419	Bacteria.Firmicutes.Clostridia.Clostridiales.Ruminococcaceae.Ruminococcus_2	RBBP8NL
147297	ENSG00000130701	rs2236200	0.941042039	0.427639034	0.759166508	0.865564233	-0.01123147	0.165303432	-0.026669557	0.02036261	0.151272131	0.20708531	0.086626354	0.11980353	0.365773167	0.109359062	0.902588408	0.993111591	Bacteria.Actinobacteria.Actinobacteria.Bifidobacteriales.Bifidobacteriaceae.Bifidobacterium	RBBP8NL
147298	ENSG00000130701	rs2236200	0.795992529	0.33489687	0.772480209	0.507049356	-0.063549556	0.409699434	-0.024366153	0.093360376	0.244797632	0.421714988	0.08392274	0.139942898	0.560935049	0.228798751	0.997594253	0.968019235	Bacteria.Firmicutes.Erysipelotrichia.Erysipelotrichales.Erysipelotrichaceae.Faecalitalea	RBBP8NL
147299	ENSG00000130701	rs2236200	0.587590978	0.462148355	0.147587069	0.914348385	0.086503726	0.18792256	-0.088978519	0.009648743	0.158710627	0.254054144	0.06071268	0.089361165	0.307833602	0.170218185	0.60406847	0.935950426	Bacteria.Proteobacteria.Betaproteobacteria.Burkholderiales.Alcaligenaceae	RBBP8NL
147300	ENSG00000130701	rs2236200	0.523144188	0.035039578	0.497820752	0.030595636	-0.117366439	0.593516318	-0.053477669	0.254080339	0.182819602	0.275676747	0.078442061	0.114942122	0.31856749	0.02386551	0.810068532	0.959300782	Bacteria.Firmicutes.Clostridia.Clostridiales.Lachnospiraceae.Eubacterium_eligens_group	RBBP8NL
147301	ENSG00000130701	rs2236200	0.814531432	0.32577046	0.553321511	0.499122831	-0.037340142	0.209848549	0.063487177	-0.10234484	0.158531035	0.211935233	0.106542685	0.150578773	0.282462265	0.095139906	0.777837786	0.9138367	Bacteria.Actinobacteria.Actinobacteria	RBBP8NL
147302	ENSG00000130701	rs2236200	0.694081426	0.488300401	0.08074432	0.714808985	0.058429314	0.163966957	0.147122021	-0.052327138	0.147894411	0.235253338	0.082931706	0.142579637	0.286330246	0.131972796	0.88760533	0.997132292	Bacteria.Firmicutes.Bacilli.Bacillales	RBBP8NL
147303	ENSG00000130701	rs2236200	0.996383954	0.433659383	0.824702964	0.924735745	-0.000670186	0.15872091	0.022253741	-0.012409004	0.147309108	0.201465759	0.100063589	0.130845055	0.326717238	0.10561295	0.999276643	0.988728768	Bacteria.Firmicutes.Clostridia.Clostridiales.Ruminococcaceae.Ruminiclostridium_5	RBBP8NL
147304	ENSG00000130701	rs2236200	0.088193509	0.23051495	0.024010738	0.291008668	-0.370639629	0.503962814	-0.192361246	0.164893435	0.214116777	0.416366307	0.083234759	0.154891846	0.230031249	0.181127128	0.938697558	0.955062155	Bacteria.Firmicutes.Clostridia.Clostridiales.Ruminococcaceae.Eubacterium_coprostanoligenes_group	RBBP8NL
147305	ENSG00000130701	rs2236200	0.871647767	0.928421814	0.259567452	0.237885949	-0.023629668	0.019222447	0.072725268	0.10571565	0.145677983	0.213157389	0.063942753	0.088743216	0.27697984	0.244204734	0.898414146	0.987424055	Bacteria.Proteobacteria.Gammaproteobacteria.Pasteurellales.Pasteurellaceae	RBBP8NL
147306	ENSG00000130701	rs2236200	0.322537672	0.329310865	0.310420392	0.395313735	-0.549638027	1.026875545	0.106809868	-0.162714947	0.551379158	1.044761748	0.104478147	0.190156872	0.954184916	0.688037603	0.999826541	0.999832315	Bacteria.Firmicutes.Clostridia.Clostridiales.Lachnospiraceae	RBBP8NL
147307	ENSG00000130701	rs2236200	0.893516146	0.343197563	0.860091228	0.577459098	0.023610712	0.217261304	0.009938543	0.044233016	0.175699123	0.227537469	0.056163127	0.078998916	0.476771875	0.137178528	0.994141038	0.99999132	Bacteria.Firmicutes.Clostridia.Clostridiales.Clostridiaceae_1	RBBP8NL
147308	ENSG00000130701	rs2236200	0.69686545	0.494445534	0.033049939	0.37111968	0.056478618	0.134617366	-0.134366769	0.081289818	0.144340944	0.195912667	0.061696294	0.090260688	0.244050682	0.126897179	0.828908575	0.868026981	Bacteria.Bacteroidetes.Bacteroidia.Bacteroidales.Rikenellaceae.Alistipes	RBBP8NL
147309	ENSG00000130701	rs2236200	0.762420686	0.883411876	0.735014194	0.652381387	-0.073781371	0.045943154	-0.035906889	-0.060832477	0.243041005	0.312065501	0.105633941	0.134422276	0.599535019	0.42802518	0.992565229	0.902081849	Bacteria.Firmicutes.Clostridia.Clostridiales.Ruminococcaceae.Ruminococcaceae_UCG_013	RBBP8NL
147310	ENSG00000130701	rs2236200	0.737077752	0.132484749	0.739691604	0.21117464	-0.083328273	0.598978364	-0.030916394	0.170693037	0.247142842	0.393159737	0.092651519	0.135170922	0.567074206	0.129261763	0.961249848	0.997513341	Bacteria.Firmicutes.Clostridia.Clostridiales.Lachnospiraceae.Eubacterium_xylanophilum_group	RBBP8NL
147311	ENSG00000130701	rs2236200	0.603556939	0.417539709	0.382094221	0.770376587	0.100657705	0.23250798	-0.064650338	-0.029411271	0.192890739	0.284972675	0.07346519	0.100344239	0.393289371	0.171032866	0.739911459	0.996359602	Bacteria.Proteobacteria.Betaproteobacteria	RBBP8NL
147312	ENSG00000130701	rs2236200	0.579781506	0.346455312	0.40012041	0.620329601	0.11285254	0.308608324	0.063546557	0.05887244	0.202790616	0.325410207	0.075028245	0.118273576	0.419874779	0.181116914	0.830242325	0.995071635	Bacteria.Firmicutes.Erysipelotrichia.Erysipelotrichales.Erysipelotrichaceae.Clostridium_innocuum_group	RBBP8NL
147313	ENSG00000130701	rs2236200	0.225591601	0.210255499	0.111834327	0.387689967	-0.270240022	0.362093685	0.16196775	-0.121584174	0.220890823	0.286156055	0.100483971	0.139807615	0.292472088	0.141014139	0.933709887	0.933837527	Bacteria.Firmicutes.Bacilli	RBBP8NL
147314	ENSG00000130701	rs2236200	0.380313813	0.242354231	0.20228986	0.42160344	-0.175998438	0.31320997	0.126510287	-0.110744266	0.199244422	0.265462631	0.098217291	0.136930884	0.335999941	0.121823785	0.967792983	0.973447285	Bacteria.Firmicutes.Bacilli.Lactobacillales	RBBP8NL
147315	ENSG00000130701	rs2236200	0.657596397	0.354483019	0.491763276	0.639852907	-0.084961959	0.242016511	-0.0434846	0.041981029	0.190805411	0.259510111	0.062891647	0.089301229	0.384286664	0.201072165	0.68159436	0.906217772	Bacteria.Firmicutes.Clostridia.Clostridiales.Lachnospiraceae.Lachnospiraceae_UCG_010	RBBP8NL
147316	ENSG00000130703	rs56237636	0.972469909	0.490939495	0.515570146	0.187724009	-0.010333174	0.184793418	0.080414764	-0.140052719	0.298268669	0.266756677	0.123002749	0.105195912	0.467284524	0.184273562	0.724363479	0.970296561	Bacteria.Proteobacteria.Betaproteobacteria.Burkholderiales	OSBPL2
147317	ENSG00000130703	rs56237636	0.656306	0.698780679	0.894580464	0.295746581	0.14476388	0.098770021	-0.019650263	0.117093176	0.3238011	0.254114355	0.147712767	0.111085146	0.51530914	0.280585719	0.881787053	0.942166966	Bacteria.Firmicutes.Clostridia.Clostridiales.Lachnospiraceae.Lachnospiraceae_ND3007_group	OSBPL2
147318	ENSG00000130703	rs56237636	0.435554474	0.607761307	0.981221838	0.88834845	0.172041132	-0.094304754	0.002122303	-0.010642826	0.219280148	0.182840744	0.089822076	0.075509923	0.176225482	0.14845909	0.999052585	0.923250751	Bacteria.Bacteroidetes.Bacteroidia.Bacteroidales.Rikenellaceae	OSBPL2
147319	ENSG00000130703	rs56237636	0.437792677	0.719181844	0.275035383	0.578882943	-0.516183013	0.282256356	0.130975455	-0.07511742	0.661150307	0.781616665	0.118980007	0.134662269	0.997454612	0.874868214	0.997650199	0.999159905	Bacteria.Firmicutes.Clostridia.Clostridiales	OSBPL2
147320	ENSG00000130703	rs56237636	0.134359025	0.426031832	0.286543888	0.892621655	0.441521217	-0.169828036	0.118074393	-0.011458366	0.291234269	0.212011686	0.109881466	0.084552764	0.18069224	0.231815848	0.621092987	0.998431627	Bacteria.Firmicutes.Clostridia.Clostridiales.Ruminococcaceae.Ruminococcus_1	OSBPL2
147321	ENSG00000130703	rs56237636	0.546356987	0.81921242	0.317296062	0.629146762	-0.347733126	0.143519975	0.123206989	-0.059936071	0.573432403	0.625399708	0.122255593	0.123521706	0.910069696	0.764509904	0.999135888	0.996172726	Bacteria.Firmicutes.Clostridia.Clostridiales.Ruminococcaceae	OSBPL2
147322	ENSG00000130703	rs56237636	0.269173677	0.350245631	0.503189725	0.215155418	0.242056878	-0.172016422	0.064186807	-0.092591868	0.217191031	0.182823372	0.095342024	0.073971327	0.142596285	0.098874525	0.889639104	0.793966132	Bacteria.Fusobacteria.Fusobacteriia.Fusobacteriales.Fusobacteriaceae.Fusobacterium	OSBPL2
147323	ENSG00000130703	rs56237636	0.298434738	0.500654723	0.311223384	0.136608956	0.229942512	-0.121450694	0.104773923	-0.121755226	0.219371803	0.179330861	0.102658232	0.08078334	0.162418737	0.136723123	0.995339941	0.95316496	Bacteria.Proteobacteria.Deltaproteobacteria.Desulfovibrionales.Desulfovibrionaceae.Bilophila	OSBPL2
147324	ENSG00000130703	rs56237636	0.149755983	0.200186501	0.193690791	0.171984142	0.397701462	-0.299197532	0.199097554	-0.167827431	0.272840297	0.231189	0.151598105	0.121518955	0.274080247	0.156373584	0.99991226	0.982046009	Bacteria.Actinobacteria.Coriobacteriia.Coriobacteriales.Coriobacteriaceae.Collinsella	OSBPL2
147325	ENSG00000130703	rs56237636	0.386958923	0.463789354	0.794169646	0.511872079	0.184932715	-0.133169378	-0.023445608	0.047708654	0.212321915	0.180697246	0.089495817	0.072335036	0.171572005	0.140654453	0.920854007	0.989428248	Bacteria.Proteobacteria.Gammaproteobacteria.Pasteurellales.Pasteurellaceae.Haemophilus	OSBPL2
147326	ENSG00000130703	rs56237636	0.711488038	0.327185493	0.447982185	0.225892708	-0.191927678	0.529648596	0.07762516	-0.126120379	0.516656481	0.536493947	0.10168241	0.103156901	0.924931156	0.511818444	0.999973618	0.989705988	Bacteria.Bacteroidetes.Bacteroidia.Bacteroidales.Bacteroidaceae.Bacteroides	OSBPL2
147327	ENSG00000130703	rs56237636	0.65196549	0.695909813	0.37874966	0.613411836	0.102316023	-0.078077934	-0.087523403	0.044672222	0.225799301	0.198881139	0.098756936	0.087996764	0.418788849	0.263996219	0.521882717	0.963223163	Bacteria.Firmicutes.Clostridia.Clostridiales.Christensenellaceae.Christensenellaceae_R_7_group	OSBPL2
147328	ENSG00000130703	rs56237636	0.230834976	0.290008079	0.348549986	0.263112967	0.28140047	-0.234190729	-0.135178082	0.125237728	0.232650133	0.219526152	0.1431626	0.110943398	0.247602196	0.124814669	0.988415778	0.976249604	Bacteria.Firmicutes.Bacilli.Lactobacillales.Streptococcaceae	OSBPL2
147329	ENSG00000130703	rs56237636	0.379003024	0.44953659	0.033432887	0.049668171	-0.255283524	0.166234291	-0.327322555	0.226484157	0.288202938	0.218503628	0.15063334	0.113234947	0.375410023	0.282440914	0.582059613	0.727532043	Bacteria.Firmicutes.Clostridia.Clostridiales.Ruminococcaceae.Ruminiclostridium_9	OSBPL2
147330	ENSG00000130703	rs56237636	0.745205663	0.733898469	0.238757486	0.285250238	-0.103443348	0.083155738	0.132386052	-0.092757037	0.316967532	0.243567788	0.111340484	0.086087324	0.575779974	0.338109197	0.9994853	0.999502343	Bacteria.Firmicutes.Clostridia.Clostridiales.Lachnospiraceae.Ruminococcus_gnavus_group	OSBPL2
147331	ENSG00000130703	rs56237636	0.342178793	0.506010035	0.021389284	0.061663939	-0.26411468	0.144277131	-0.227097511	0.133007	0.27601964	0.215734828	0.096306617	0.069946633	0.312780387	0.240598051	0.728136156	0.764425371	Bacteria.Bacteroidetes.Bacteroidia.Bacteroidales.Prevotellaceae.Prevotella_9	OSBPL2
147332	ENSG00000130703	rs56237636	0.525672141	0.094599226	0.160298751	0.026869599	-0.233777984	0.560663521	0.213296072	-0.302854724	0.366385101	0.330506528	0.150176536	0.133725755	0.622287113	0.17036238	0.817261294	0.658175242	Bacteria.Firmicutes.Negativicutes.Selenomonadales	OSBPL2
147333	ENSG00000130703	rs56237636	0.428788264	0.591960301	0.730643574	0.858179733	0.248156041	-0.142683498	0.048973355	-0.02283059	0.311657928	0.264885125	0.141641872	0.12725903	0.25752215	0.124107919	0.649955416	0.995873021	Bacteria.Firmicutes.Clostridia.Clostridiales.Peptostreptococcaceae.Intestinibacter	OSBPL2
147334	ENSG00000130703	rs56237636	0.517407174	0.673007917	0.922336561	0.938809505	0.196341505	-0.114250711	0.015241444	-0.010351445	0.301647411	0.269496158	0.155731245	0.134323036	0.48692965	0.326406921	0.99792254	0.986607256	Bacteria.Firmicutes.Clostridia.Clostridiales.Family_XIII.Family_XIII_AD3011_group	OSBPL2
147335	ENSG00000130703	rs56237636	0.354781441	0.54884346	0.908111686	0.417840037	0.198978963	-0.106766893	-0.014112174	0.083380954	0.213494932	0.177164606	0.12179167	0.102261878	0.156994985	0.150157013	0.999160666	0.997201293	Bacteria.Firmicutes.Clostridia.Clostridiales.Lachnospiraceae.Coprococcus_1	OSBPL2
147336	ENSG00000130703	rs56237636	0.422029723	0.962065083	0.707364343	0.78021129	0.176742291	-0.010259567	0.030561585	0.020141134	0.218736608	0.214878096	0.081054372	0.071880399	0.26748881	0.321856205	0.982891669	0.998439902	Bacteria.Verrucomicrobia.Verrucomicrobiae.Verrucomicrobiales.Verrucomicrobiaceae.Akkermansia	OSBPL2
147337	ENSG00000130703	rs56237636	0.404404167	0.621044278	0.172636805	0.331362152	0.176670246	-0.087030887	-0.123032723	0.070666798	0.21050925	0.175202075	0.089221989	0.072205549	0.193854916	0.134447997	0.635624594	0.903004347	Bacteria.Firmicutes.Clostridia.Clostridiales.Lachnospiraceae.Lachnospiraceae_NK4A136_group	OSBPL2
147338	ENSG00000130703	rs56237636	0.06495229	0.205544144	0.02951979	0.096936067	0.451671131	-0.26717436	0.394199823	-0.240599185	0.240583884	0.208939713	0.177125352	0.142855081	0.102291149	0.086961878	0.999005033	0.870684181	Bacteria.Actinobacteria.Coriobacteriia.Coriobacteriales	OSBPL2
147339	ENSG00000130703	rs56237636	0.217336602	0.235217519	0.075733091	0.103363907	-0.58282283	0.469473053	0.233105375	-0.171912813	0.467857901	0.391838674	0.129156236	0.104065332	0.59422558	0.289069505	0.998803525	0.997226571	Bacteria.Firmicutes.Clostridia.Clostridiales.Lachnospiraceae.Eubacterium_rectale_group	OSBPL2
147340	ENSG00000130703	rs56237636	0.509347196	0.648796818	0.730974275	0.225413427	0.143091311	-0.079871521	0.027169469	-0.076961312	0.215656426	0.174560962	0.07868076	0.062882786	0.209591375	0.162567523	0.796901811	0.985377765	Bacteria.Proteobacteria.Betaproteobacteria.Burkholderiales.Alcaligenaceae.Sutterella	OSBPL2
147341	ENSG00000130703	rs56237636	0.784757372	0.749813084	0.16707869	0.644005863	-0.07337842	-0.070972963	-0.187821786	0.049145869	0.267554148	0.221623819	0.134418832	0.105856314	0.425089646	0.305005361	0.605059831	0.934985559	Bacteria.Bacteroidetes.Bacteroidia.Bacteroidales.Porphyromonadaceae.Odoribacter	OSBPL2
147342	ENSG00000130703	rs56237636	0.070685024	0.120316304	0.070314153	0.068587994	0.504761834	-0.341991045	0.184645351	-0.13710348	0.274677907	0.217259383	0.10034323	0.074035428	0.139268907	0.083840379	0.999858829	0.87696773	Bacteria.Proteobacteria.Betaproteobacteria.Neisseriales.Neisseriaceae.Eikenella	OSBPL2
147343	ENSG00000130703	rs56237636	0.600698534	0.615479404	0.334791514	0.443634749	-0.277388777	0.273459644	0.115806578	-0.088512928	0.527384422	0.541830796	0.119176754	0.114836708	0.593983826	0.435033658	0.928669125	0.901066989	Bacteria.Firmicutes.Clostridia.Clostridiales.Ruminococcaceae.Faecalibacterium	OSBPL2
147344	ENSG00000130703	rs56237636	0.65171454	0.976899529	0.078069572	0.305060332	-0.121603441	0.007094257	0.264940272	-0.125692912	0.268156983	0.244058407	0.147989946	0.121583285	0.410265383	0.447416739	0.763308435	0.790186032	Bacteria.Firmicutes.Erysipelotrichia.Erysipelotrichales	OSBPL2
147345	ENSG00000130703	rs56237636	0.332605507	0.396364532	0.223156375	0.12728099	0.208279412	-0.150841716	-0.109638673	0.118533886	0.213366616	0.176675941	0.089142199	0.076737312	0.208571839	0.14466358	0.632672374	0.780631352	Bacteria.Firmicutes.Clostridia.Clostridiales.Lachnospiraceae.Roseburia	OSBPL2
147346	ENSG00000130703	rs56237636	0.797944104	0.923897764	0.060365817	0.164242442	0.056080438	-0.019811111	-0.198421748	0.126570814	0.218160517	0.206588315	0.103810405	0.089969052	0.398420891	0.27434353	0.778556834	0.840566997	Bacteria.Proteobacteria.Gammaproteobacteria.Pseudomonadales.Pseudomonadaceae.Pseudomonas	OSBPL2
147347	ENSG00000130703	rs56237636	0.874235674	0.40985496	0.22861216	0.060153355	-0.03995332	0.183733673	0.131313821	-0.174862883	0.251427455	0.221498073	0.10804222	0.091407061	0.392722428	0.155127057	0.63747149	0.849088893	Bacteria.Proteobacteria.Betaproteobacteria.Burkholderiales.Alcaligenaceae	OSBPL2
147348	ENSG00000130703	rs56237636	0.765152532	0.885705415	0.007886091	0.242296967	-0.067921586	-0.029786457	0.358611234	-0.130529265	0.226423228	0.206411914	0.130798411	0.110617119	0.349416654	0.241654979	0.512387432	0.910056816	Bacteria.Actinobacteria	OSBPL2
147349	ENSG00000130703	rs56237636	0.223852629	0.20732858	0.025050257	0.026318319	-0.391036266	0.330929114	-0.290076612	0.21378821	0.318417722	0.259830483	0.126467449	0.094042017	0.332590605	0.172257126	0.997947728	0.9977362	Bacteria.Actinobacteria.Actinobacteria.Micrococcales	OSBPL2
147350	ENSG00000130703	rs56237636	0.223470675	0.218699129	0.017616981	0.023332586	-0.372299793	0.313079306	-0.281769708	0.208593216	0.302907931	0.252076656	0.115686378	0.089803564	0.310457863	0.177936195	0.998896274	0.98418264	Bacteria.Proteobacteria.Deltaproteobacteria.Desulfovibrionales.Desulfovibrionaceae.Desulfovibrio	OSBPL2
147351	ENSG00000130703	rs56237636	0.713582643	0.81332537	0.137548075	0.314651081	-0.101537253	0.050664885	-0.172369419	0.091977869	0.275425928	0.21368627	0.1146438	0.090766283	0.345520979	0.267550082	0.802111379	0.961835987	Bacteria.Firmicutes.Clostridia.Clostridiales.Ruminococcaceae.Ruminococcaceae_UCG_003	OSBPL2
147352	ENSG00000130703	rs56237636	0.366833707	0.639547068	0.525151978	0.914688166	0.194702182	-0.086132986	0.064528094	-0.009558231	0.214250222	0.183052807	0.101003373	0.088876855	0.183803113	0.135836547	0.547974953	0.999289972	Bacteria.Firmicutes.Clostridia.Clostridiales.Lachnospiraceae.Lachnospira	OSBPL2
147353	ENSG00000130703	rs56237636	0.78168357	0.842980488	0.016353849	0.072205672	-0.063036213	0.038954762	-0.246832621	0.14379914	0.226523811	0.195874595	0.100136435	0.078683544	0.329331645	0.259455758	0.435645732	0.970562572	Bacteria.Firmicutes.Negativicutes.Selenomonadales.Acidaminococcaceae.Phascolarctobacterium	OSBPL2
147354	ENSG00000130703	rs56237636	0.506010167	0.57803207	0.988976744	0.837102592	0.177142417	-0.120587913	0.001260733	-0.015840951	0.264877743	0.215692012	0.090901027	0.07673874	0.22421875	0.158805554	0.96429872	0.972606053	Bacteria.Firmicutes.Clostridia.Clostridiales.Lachnospiraceae.Tyzzerella	OSBPL2
147355	ENSG00000130703	rs56237636	0.450356642	0.712879203	0.902256613	0.617903141	0.161961619	-0.066854629	0.014121013	-0.045925265	0.213274813	0.180881905	0.114533431	0.091625279	0.196486569	0.159982746	0.998525812	0.997174658	Bacteria.Proteobacteria.Deltaproteobacteria.Desulfovibrionales.Desulfovibrionaceae	OSBPL2
147356	ENSG00000130703	rs56237636	0.439557622	0.612469779	0.954319493	0.866843619	0.170327143	-0.092979738	0.005193531	-0.012757005	0.219009227	0.182668307	0.090314739	0.075784112	0.178523669	0.152278399	0.999305472	0.905617323	Bacteria.Bacteroidetes.Bacteroidia.Bacteroidales.Rikenellaceae.Alistipes	OSBPL2
147357	ENSG00000130703	rs56237636	0.723514256	0.96856982	0.626818635	0.323994047	0.103314751	-0.008640294	-0.071734379	0.116179085	0.290780665	0.218442142	0.146837193	0.116901097	0.360314377	0.270765562	0.991744893	0.868293662	Bacteria.Firmicutes.Bacilli.Lactobacillales.Carnobacteriaceae	OSBPL2
147358	ENSG00000130703	rs56237636	0.072123154	0.24797483	0.002756996	0.045655097	0.377771774	-0.194691935	0.334961421	-0.168424242	0.206646555	0.16700981	0.10761948	0.08265444	0.06923466	0.077075789	0.519286383	0.870296073	Bacteria.Actinobacteria.Actinobacteria.Bifidobacteriales.Bifidobacteriaceae	OSBPL2
147359	ENSG00000130703	rs56237636	0.731918957	0.784571769	0.829869906	0.913259523	0.117298131	-0.076702944	-0.030567276	0.012737006	0.340933021	0.279428923	0.141689032	0.116476204	0.592653336	0.401854554	0.999697332	0.925490908	Bacteria.Firmicutes.Clostridia.Clostridiales.Ruminococcaceae.Ruminococcaceae_UCG_013	OSBPL2
147360	ENSG00000130703	rs56237636	0.352311609	0.482026632	0.040836769	0.078124658	0.193290528	-0.121591443	0.167667634	-0.118960726	0.206323045	0.1719559	0.080348411	0.066461499	0.172956033	0.126255619	0.461918864	0.77601999	Bacteria.Firmicutes.Negativicutes.Selenomonadales.Veillonellaceae.Dialister	OSBPL2
147361	ENSG00000130703	rs56237636	0.650892585	0.699891848	0.37917439	0.606579339	0.102641095	-0.076908028	-0.087436666	0.045467156	0.225770097	0.198639195	0.098747538	0.08786301	0.416679325	0.260133245	0.521829681	0.967123414	Bacteria.Firmicutes.Clostridia.Clostridiales.Christensenellaceae	OSBPL2
147362	ENSG00000130703	rs56237636	0.871726583	0.564686701	0.291407017	0.95524591	0.046111315	-0.188374369	-0.106761021	0.005827474	0.284454601	0.325425092	0.100368995	0.103438967	0.522164388	0.28481225	0.981446852	0.962062247	Bacteria.Proteobacteria.Gammaproteobacteria.Enterobacteriales.Enterobacteriaceae.Citrobacter	OSBPL2
147363	ENSG00000130703	rs56237636	0.448868901	0.715642231	0.910365946	0.61858129	0.162372963	-0.066210486	0.012989996	-0.045823505	0.213112754	0.180961971	0.114939123	0.091599305	0.196214159	0.170673888	0.997604342	0.996621608	Bacteria.Proteobacteria.Deltaproteobacteria	OSBPL2
147364	ENSG00000130703	rs56237636	0.664156327	0.39417144	0.204554291	0.110028208	-0.140736122	0.22847584	-0.151747667	0.154551171	0.322661049	0.266360335	0.118409718	0.095389359	0.469727291	0.261983378	0.999878354	0.935158928	Bacteria.Bacteroidetes.Bacteroidia.Bacteroidales.Porphyromonadaceae.Barnesiella	OSBPL2
147365	ENSG00000130703	rs56237636	0.891469633	0.924228425	0.333459963	0.461861208	-0.042109125	0.024597082	-0.12972161	0.077636129	0.30740967	0.257618756	0.133126842	0.104889393	0.586042997	0.407526848	0.981084248	0.998600531	Bacteria.Firmicutes.Clostridia.Clostridiales.Ruminococcaceae.Ruminiclostridium_6	OSBPL2
147366	ENSG00000130703	rs56237636	0.907022631	0.672234961	0.459088547	0.242766273	0.035341969	0.104149379	-0.087872487	0.115861008	0.301421241	0.245053095	0.11798433	0.098285408	0.612859225	0.349876446	0.961249848	0.997513341	Bacteria.Firmicutes.Clostridia.Clostridiales.Lachnospiraceae.Eubacterium_xylanophilum_group	OSBPL2
147367	ENSG00000130703	rs56237636	0.790473176	0.864137078	0.635034179	0.731728318	0.078672937	-0.044027687	-0.056138544	0.033379792	0.294883862	0.256289217	0.117716022	0.096948301	0.549194686	0.321935531	0.999985325	0.999758873	Bacteria.Firmicutes.Clostridia.Clostridiales.Ruminococcaceae.Ruminococcaceae_UCG_014	OSBPL2
147368	ENSG00000130703	rs56237636	0.244308131	0.419826391	0.330428453	0.540481205	0.269798333	-0.149301007	-0.105192326	0.048313738	0.229628881	0.183896436	0.107274007	0.078515997	0.148776027	0.104846098	0.959381648	0.97562022	Bacteria.Bacteroidetes.Bacteroidia.Bacteroidales.Porphyromonadaceae	OSBPL2
147369	ENSG00000130703	rs56237636	0.917824839	0.975265097	0.056547533	0.136645123	0.02314757	0.006070997	-0.194332183	0.119432331	0.223484167	0.195051079	0.100099154	0.079249556	0.397992641	0.253633326	0.802542187	0.91286743	Bacteria.Firmicutes.Negativicutes.Selenomonadales.Acidaminococcaceae	OSBPL2
147370	ENSG00000130703	rs56237636	0.295357058	0.514156464	0.509660321	0.791048278	0.368481881	-0.176632063	-0.059695953	0.02017972	0.349290903	0.269267017	0.090036022	0.075851387	0.429457384	0.275878668	0.996566686	0.997858307	Bacteria.Proteobacteria.Gammaproteobacteria	OSBPL2
147371	ENSG00000130703	rs56237636	0.444863195	0.440284923	0.259731017	0.313557304	-0.472320438	0.466155751	0.14411803	-0.124727291	0.614450956	0.600348573	0.126757853	0.122804241	0.954184916	0.718739128	0.999826541	0.999832315	Bacteria.Firmicutes.Clostridia.Clostridiales.Lachnospiraceae	OSBPL2
147372	ENSG00000130703	rs56237636	0.684491536	0.768500804	0.222984628	0.382673339	-0.133623819	0.077750397	-0.144464898	0.082184159	0.327374268	0.263052589	0.117413726	0.093504075	0.441029332	0.368249024	0.997329664	0.92426646	Bacteria.Firmicutes.Negativicutes.Selenomonadales.Veillonellaceae.Megasphaera	OSBPL2
147373	ENSG00000130703	rs56237636	0.772207571	0.677234286	0.181399748	0.212999137	-0.082900432	0.1015061	-0.174559654	0.136171261	0.285176851	0.24276527	0.129213796	0.108269848	0.608901184	0.38322539	0.948905015	0.966332496	Bacteria.Firmicutes.Clostridia.Clostridiales.Ruminococcaceae.Ruminococcaceae_NK4A214_group	OSBPL2
147374	ENSG00000130703	rs56237636	0.358601666	0.17436475	0.037928058	0.01376809	-0.281583594	0.328591833	0.297593041	-0.284814543	0.304551329	0.239264357	0.140449327	0.112487003	0.327537745	0.134017413	0.99759175	0.986746924	Bacteria.Firmicutes.Clostridia.Clostridiales.Lachnospiraceae.Lachnospiraceae_UCG_008	OSBPL2
147375	ENSG00000130703	rs56237636	0.583917408	0.728601227	0.114916321	0.244586697	0.116903912	-0.065149233	-0.16707139	0.104469762	0.212390013	0.186949198	0.104557056	0.088968653	0.2255864	0.146313798	0.952395074	0.935449612	Bacteria.Proteobacteria.Gammaproteobacteria.Pseudomonadales	OSBPL2
147376	ENSG00000130703	rs56237636	0.161303303	0.488831068	0.101402753	0.471111054	0.346360137	-0.155667813	0.166554438	-0.06259181	0.244458656	0.223619846	0.10023548	0.086344682	0.145600879	0.14606884	0.858670885	0.979585985	Bacteria.Firmicutes.Erysipelotrichia.Erysipelotrichales.Erysipelotrichaceae.Erysipelatoclostridium	OSBPL2
147377	ENSG00000130703	rs56237636	0.559688311	0.696382834	0.44072442	0.589076047	0.128899019	-0.072684306	-0.09420042	0.059498767	0.21984254	0.185446354	0.121435255	0.109600396	0.261528142	0.178909277	0.998043854	0.98261409	Bacteria.Firmicutes.Clostridia.Clostridiales.Ruminococcaceaencultured	OSBPL2
147378	ENSG00000130703	rs56237636	0.783096812	0.292006481	0.524564068	0.21046764	-0.151699584	0.638621964	0.066192211	-0.139255991	0.54878617	0.601138989	0.103460838	0.110103302	0.963157997	0.533442219	0.997187614	0.921529413	Bacteria.Bacteroidetes.Bacteroidia.Bacteroidales	OSBPL2
147379	ENSG00000130703	rs56237636	0.238003374	0.28056126	0.386425847	0.269878237	0.276738042	-0.238839276	-0.125099991	0.123809678	0.232367071	0.219497599	0.143465666	0.111256157	0.23841923	0.120429698	0.976314705	0.978704417	Bacteria.Firmicutes.Bacilli.Lactobacillales.Streptococcaceae.Streptococcus	OSBPL2
147380	ENSG00000130703	rs56237636	0.772051052	0.482013174	0.136291139	0.07990284	-0.079396322	0.160328585	0.181898215	-0.175758603	0.272929749	0.226731383	0.120588111	0.098792083	0.523796873	0.220421991	0.657454512	0.824532269	Bacteria.Firmicutes.Negativicutes.Selenomonadales.Veillonellaceae	OSBPL2
147381	ENSG00000130703	rs56237636	0.412246714	0.866277806	0.560342618	0.179325173	0.188805089	-0.030409	-0.07109009	0.134157193	0.228784602	0.179875593	0.121449933	0.098828548	0.274911466	0.251607952	0.827511062	0.981481548	Bacteria.Firmicutes.Clostridia.Clostridiales.Lachnospiraceae.Eubacterium_eligens_group	OSBPL2
147382	ENSG00000130703	rs56237636	0.783297633	0.292300722	0.524798491	0.210735625	-0.151563425	0.638393622	0.066155631	-0.139193294	0.548815047	0.601293712	0.103462329	0.110119182	0.963292842	0.532036325	0.997675757	0.924386311	Bacteria.Bacteroidetes	OSBPL2
147383	ENSG00000130703	rs56237636	0.415768362	0.57285616	0.809786587	0.774058594	0.174172198	-0.100184026	-0.034003785	0.035183585	0.212659521	0.176778664	0.140695763	0.122051516	0.179245933	0.132611856	0.999276643	0.988728768	Bacteria.Firmicutes.Clostridia.Clostridiales.Ruminococcaceae.Ruminiclostridium_5	OSBPL2
147384	ENSG00000130703	rs56237636	0.347484297	0.338250075	0.685858228	0.471697391	0.276450121	-0.26113853	-0.058604061	0.085000381	0.292128176	0.270682445	0.144239098	0.117412844	0.356938309	0.190247041	0.967317857	0.933837527	Bacteria.Firmicutes.Bacilli	OSBPL2
147385	ENSG00000130703	rs56237636	0.134187849	0.193017533	0.02220325	0.047396892	-0.578334339	0.388951544	-0.313085447	0.199751435	0.38130774	0.295704695	0.13362873	0.098835405	0.274085556	0.164383173	0.997594253	0.968019235	Bacteria.Firmicutes.Erysipelotrichia.Erysipelotrichales.Erysipelotrichaceae.Faecalitalea	OSBPL2
147386	ENSG00000130703	rs56237636	0.454306173	0.110505932	0.76209479	0.058411943	0.176912548	-0.316141196	-0.030882567	0.167235725	0.235015571	0.195390353	0.101585555	0.086806495	0.341990915	0.072217567	0.62905456	0.787878858	Bacteria.Firmicutes.Clostridia.Clostridiales.Lachnospiraceae.Anaerostipes	OSBPL2
147387	ENSG00000130703	rs56237636	0.286996777	0.379769069	0.57922286	0.253502117	0.2320294	-0.16062312	0.052978765	-0.085231264	0.216134184	0.181629298	0.095059824	0.073979415	0.145867738	0.107208756	0.891122209	0.829792513	Bacteria.Fusobacteria.Fusobacteriia.Fusobacteriales	OSBPL2
147388	ENSG00000130703	rs56237636	0.37571447	0.407692989	0.333669029	0.145259239	0.18889224	-0.146317073	-0.1258693	0.158221304	0.211776537	0.175574633	0.12922969	0.107328107	0.167364877	0.114103195	0.997117901	0.9453081	Bacteria.Firmicutes.Clostridia.Clostridiales.Lachnospiraceae.Eubacterium_hallii_group	OSBPL2
147389	ENSG00000130703	rs56237636	0.760133443	0.928277152	0.514205484	0.523232019	0.0787945	-0.019507787	-0.094919095	0.078356676	0.257000626	0.215884015	0.144716475	0.122080678	0.390697824	0.249252256	0.999672451	0.998587032	Bacteria.Firmicutes.Clostridia.Clostridiales.Ruminococcaceae.Butyricicoccus	OSBPL2
147390	ENSG00000130703	rs56237636	0.385226777	0.5564609	0.668330693	0.810400618	0.234026297	-0.138253807	0.066595607	-0.033393311	0.267702739	0.233867152	0.15473069	0.138626241	0.219926454	0.133209658	0.682520547	0.881220808	Bacteria.Firmicutes.Clostridia.Clostridiales.Peptostreptococcaceae	OSBPL2
147391	ENSG00000130703	rs56237636	0.413569799	0.938595485	0.752899752	0.736711328	0.179039258	-0.016009318	0.025760061	0.024365941	0.217569279	0.207015529	0.081479854	0.072162269	0.272515209	0.316504844	0.959597159	0.99789802	Bacteria.Verrucomicrobia	OSBPL2
147392	ENSG00000130703	rs56237636	0.347755002	0.319892688	0.4651341	0.116036709	0.194642193	-0.174845473	-0.092069304	0.16211757	0.205797063	0.174435968	0.125306903	0.101775768	0.157149655	0.096115817	0.715203131	0.890509239	Bacteria.Firmicutes.Clostridia.Clostridiales.Lachnospiraceae.Dorea	OSBPL2
147393	ENSG00000130703	rs56237636	0.484964612	0.974591522	0.685279933	0.836651011	0.387848324	-0.015519104	-0.051528688	-0.023783535	0.552210146	0.485380827	0.126578356	0.114892056	0.792988784	0.693052335	0.999330493	0.997562661	Bacteria.Proteobacteria	OSBPL2
147394	ENSG00000130703	rs56237636	0.749344878	0.485449556	0.730433821	0.704009323	0.091938188	-0.172337154	0.05550328	0.054576483	0.286535637	0.245643736	0.160397789	0.143023489	0.398763503	0.223850907	0.924247522	0.927561557	Bacteria.Firmicutes.Clostridia.Clostridiales.Lachnospiraceae.Blautia	OSBPL2
147395	ENSG00000130703	rs56237636	0.618565354	0.606999587	0.683270274	0.833400127	0.117448036	-0.097177785	0.049231723	0.020343876	0.234763121	0.188011196	0.120123986	0.096329954	0.249089382	0.169523908	0.999694213	0.908553199	Bacteria.Firmicutes.Clostridia.Clostridiales.Lachnospiraceaencultured	OSBPL2
147396	ENSG00000130703	rs56237636	0.411466494	0.574768832	0.807416201	0.796824316	0.175914491	-0.099994743	-0.026204365	0.021803561	0.212807164	0.177329932	0.107063111	0.084340717	0.189060743	0.153171628	0.92697622	0.970927548	Bacteria.Firmicutes.Clostridia.Clostridiales.Ruminococcaceae.Ruminococcaceae_UCG_002	OSBPL2
147397	ENSG00000130703	rs56237636	0.569888417	0.966119258	0.991609216	0.677281669	0.165297234	-0.010908851	-0.001198524	0.039579177	0.289426943	0.255836341	0.11352874	0.094673587	0.422444501	0.350954281	0.869890506	0.996502544	Bacteria.Firmicutes.Clostridia.Clostridiales.Family_XI	OSBPL2
147398	ENSG00000130703	rs56237636	0.796625737	0.919010398	0.236953315	0.305643482	0.060535682	-0.020138458	-0.125712633	0.096278899	0.233930749	0.197288379	0.105317849	0.093244263	0.512340163	0.322865157	0.996596763	0.999791394	Bacteria.Firmicutes.Clostridia.Clostridiales.Ruminococcaceae.Ruminococcaceae_UCG_005	OSBPL2
147399	ENSG00000130703	rs56237636	0.057513425	0.184238286	0.029568974	0.101042575	0.47655652	-0.285233602	0.370990287	-0.227495259	0.246454885	0.212530494	0.166748919	0.136763367	0.098971219	0.082462997	0.999739884	0.859864217	Bacteria.Actinobacteria.Coriobacteriia.Coriobacteriales.Coriobacteriaceae	OSBPL2
147400	ENSG00000130703	rs56237636	0.220111843	0.323223711	0.260910825	0.236637173	0.284573963	-0.189153681	0.165406461	-0.154010164	0.22983704	0.190024143	0.145846017	0.128936657	0.126031428	0.101715009	0.999670759	0.996530704	Bacteria.Firmicutes.Clostridia.Clostridiales.Ruminococcaceae.Flavonifractor	OSBPL2
147401	ENSG00000130703	rs56237636	0.651403388	0.975383081	0.077497927	0.303100273	-0.121654834	0.007552696	0.26563762	-0.126160947	0.268013499	0.243819004	0.148087332	0.121538332	0.408500437	0.4410705	0.749369869	0.790283225	Bacteria.Firmicutes.Erysipelotrichia.Erysipelotrichales.Erysipelotrichaceae	OSBPL2
147402	ENSG00000130703	rs56237636	0.295401248	0.543699869	0.698858893	0.643677446	0.266263834	-0.118654955	-0.028568009	-0.028842789	0.252419788	0.19437657	0.073519533	0.062063466	0.21142512	0.16354987	0.999492402	0.999741582	Bacteria.Proteobacteria.Gammaproteobacteria.Enterobacteriales.Enterobacteriaceae.Escherichia_Shigella	OSBPL2
147403	ENSG00000130703	rs56237636	0.193602261	0.198684689	0.336177761	0.230879206	0.441145949	-0.357443214	0.126360225	-0.121808806	0.335832499	0.275262144	0.130413763	0.100716081	0.225477477	0.132701938	0.808520525	0.97362172	Bacteria.Firmicutes.Clostridia.Clostridiales.Ruminococcaceae.Ruminococcus_2	OSBPL2
147404	ENSG00000130703	rs56237636	0.365807621	0.479344249	0.41921723	0.716392947	0.193391684	-0.125882006	-0.080220111	0.027574198	0.21235017	0.176934541	0.098678381	0.075572666	0.154117007	0.138850932	0.998277807	0.999325446	Bacteria.Bacteroidetes.Bacteroidia.Bacteroidales.Porphyromonadaceae.Parabacteroides	OSBPL2
147405	ENSG00000130703	rs56237636	0.480826046	0.988849084	0.324167635	0.883441735	-0.512498504	-0.014028499	0.126273875	-0.024433707	0.722791145	0.999898659	0.12710456	0.166006989	0.999435429	0.999772384	0.999968393	0.999515331	Bacteria.Firmicutes	OSBPL2
147406	ENSG00000130703	rs56237636	0.230281275	0.311641479	0.382421975	0.392325682	0.406672637	-0.305741029	0.11377428	-0.093199035	0.335816401	0.299828244	0.129376607	0.10822732	0.234060103	0.14779253	0.99714486	0.996602117	Bacteria.Firmicutes.Clostridia.Clostridiales.Clostridiaceae_1.Clostridium_sensu_stricto_1	OSBPL2
147407	ENSG00000130703	rs56237636	0.38930222	0.446122082	0.861148571	0.509759472	0.183881103	-0.138655893	-0.015667203	0.047814731	0.212165789	0.180882175	0.089217379	0.0721332	0.163833716	0.13551951	0.950026387	0.987424055	Bacteria.Proteobacteria.Gammaproteobacteria.Pasteurellales.Pasteurellaceae	OSBPL2
147408	ENSG00000130703	rs56237636	0.871445679	0.984501169	0.515360492	0.580973026	0.046722437	0.005542907	-0.078203788	0.059925423	0.287589095	0.284236917	0.119560938	0.108023364	0.595111178	0.451407429	0.998891856	0.999590371	Bacteria.Firmicutes.Bacilli.Bacillales.Staphylococcaceae.Staphylococcus	OSBPL2
147409	ENSG00000130703	rs56237636	0.435433015	0.662213843	0.620611595	0.462237045	0.16811563	-0.078069314	0.066830293	-0.081433414	0.21421983	0.177888632	0.134369319	0.110112444	0.249316466	0.164695454	0.977260763	0.957471633	Bacteria.Firmicutes.Negativicutes.Selenomonadales.Veillonellaceae.Veillonella	OSBPL2
147410	ENSG00000130703	rs56237636	0.592069822	0.599626544	0.224839069	0.038124655	0.12099342	0.100482481	0.124991971	-0.19670593	0.2246851	0.190479804	0.101999353	0.092933644	0.359462314	0.201302758	0.608381763	0.84031012	Bacteria.Firmicutes.Clostridia.Clostridiales.Lachnospiraceae.Lachnoclostridium	OSBPL2
147411	ENSG00000130703	rs56237636	0.717406574	0.895817276	0.054574292	0.237320035	-0.091280003	0.030341739	-0.180262144	0.094899468	0.251110056	0.2308054	0.09208379	0.079566475	0.403908892	0.385330265	0.398201582	0.818120811	Bacteria.Firmicutes.Clostridia.Clostridiales.Lachnospiraceae.Lachnospiraceae_UCG_010	OSBPL2
147412	ENSG00000130703	rs56237636	0.373641227	0.571071779	0.578302092	0.733446491	0.191385858	-0.101991817	0.054089136	-0.028126186	0.213637224	0.179132992	0.096816542	0.082237831	0.186133366	0.157605865	0.91022343	0.896668897	Bacteria.Proteobacteria.Betaproteobacteria.Burkholderiales.Alcaligenaceae.Parasutterella	OSBPL2
147413	ENSG00000130703	rs56237636	0.988446212	0.584203159	0.465357482	0.969833931	0.004791182	-0.175602583	-0.106573994	-0.004789188	0.329588843	0.319276347	0.145120798	0.126155744	0.737610874	0.462468857	0.811981341	0.943399909	Bacteria.Firmicutes.Clostridia.Clostridiales.Ruminococcaceae.Anaerotruncus	OSBPL2
147414	ENSG00000130703	rs56237636	0.261624176	0.36464963	0.252344296	0.224890137	0.248301163	-0.168497271	-0.141431625	0.119002278	0.219268802	0.1845662	0.12245826	0.0971223	0.152408627	0.12126998	0.920183094	0.879545817	Bacteria.Firmicutes.Clostridia.Clostridiales.Lachnospiraceae.Fusicatenibacter	OSBPL2
147415	ENSG00000130703	rs56237636	0.371573879	0.61608419	0.885656539	0.766670077	0.192276209	-0.089113714	0.017988782	0.030562546	0.213699247	0.176872548	0.124603629	0.102566328	0.188089287	0.159558509	0.917770889	0.997132292	Bacteria.Firmicutes.Bacilli.Bacillales	OSBPL2
147416	ENSG00000130703	rs56237636	0.357531208	0.640278795	0.66314915	0.914544545	0.257233079	-0.115016937	0.068640673	-0.015837178	0.27759171	0.244974066	0.156868169	0.147012939	0.337998153	0.271818644	0.998820086	0.961415255	Bacteria.Firmicutes.Clostridia.Clostridiales.Family_XIII	OSBPL2
147417	ENSG00000130703	rs56237636	0.744857356	0.32822396	0.325743309	0.109568606	-0.101565084	0.276134052	0.122838764	-0.169561574	0.310771721	0.280308493	0.124053229	0.104515818	0.444967323	0.144223555	0.718567219	0.872306507	Bacteria.Proteobacteria.Betaproteobacteria	OSBPL2
147418	ENSG00000130703	rs56237636	0.575712496	0.6804425	0.806396304	0.918209181	0.142417199	-0.092194049	0.027079542	-0.009800376	0.25318758	0.222842702	0.110043987	0.095066494	0.398160081	0.259974022	0.959667475	0.998298515	Bacteria.Firmicutes.Clostridia.Clostridiales.Ruminococcaceae.Subdoligranulum	OSBPL2
147419	ENSG00000130703	rs56237636	0.798900122	0.493687219	0.475640867	0.296754945	-0.101856346	0.256345083	-0.092711366	0.121581649	0.39816126	0.372409785	0.129215773	0.115586416	0.481406857	0.214156321	0.872908214	0.998607976	Bacteria.Firmicutes.Clostridia.Clostridiales.Lachnospiraceae.Tyzzerella_4	OSBPL2
147420	ENSG00000130703	rs56237636	0.31706198	0.493211415	0.405469639	0.455125562	0.222481087	-0.122778079	0.08770893	-0.061498367	0.220655517	0.178171025	0.104747073	0.081845335	0.15655968	0.134311774	0.99935717	0.960853802	Bacteria.Firmicutes.Erysipelotrichia.Erysipelotrichales.Erysipelotrichaceae.Erysipelotrichaceae_UCG_003	OSBPL2
147421	ENSG00000130703	rs56237636	0.44287782	0.728357453	0.959212163	0.592925152	0.191427777	-0.067798927	-0.00556953	0.048295967	0.247944642	0.194370694	0.108483559	0.089893733	0.260428878	0.244764134	0.993990759	0.998719086	Bacteria.Firmicutes.Bacilli.Bacillales.Family_XI.Gemella	OSBPL2
147422	ENSG00000130703	rs56237636	0.764116972	0.853708446	0.293974166	0.422512805	0.070139973	-0.034623641	-0.105030596	0.059353413	0.232760051	0.187029756	0.099273316	0.073532796	0.26209179	0.221750638	0.968802863	0.978260229	Bacteria.Bacteroidetes.Bacteroidia.Bacteroidales.Prevotellaceae	OSBPL2
147423	ENSG00000130703	rs56237636	0.499741231	0.456821444	0.037379898	0.522927234	0.141306718	-0.139094212	0.244359583	-0.062656822	0.208203909	0.185815226	0.114984449	0.097548309	0.203347123	0.124659567	0.573819581	0.9138367	Bacteria.Actinobacteria.Actinobacteria	OSBPL2
147424	ENSG00000130703	rs56237636	0.200013463	0.293083098	0.319337704	0.360033118	0.429143702	-0.316416926	0.128144077	-0.0992799	0.331468856	0.298516184	0.127696294	0.107700256	0.202488088	0.122505043	0.968603562	0.99999132	Bacteria.Firmicutes.Clostridia.Clostridiales.Clostridiaceae_1	OSBPL2
147425	ENSG00000130703	rs56237636	0.062061914	0.227408	0.002612176	0.047632211	0.394179465	-0.203878757	0.334006925	-0.166290753	0.207619212	0.16730847	0.106685494	0.082369299	0.065976008	0.06621212	0.477892566	0.86107145	Bacteria.Actinobacteria.Actinobacteria.Bifidobacteriales.Bifidobacteriaceae.Bifidobacterium	OSBPL2
147426	ENSG00000130703	rs56237636	0.725741439	0.850600029	0.913871612	0.582355283	0.123330086	0.06049746	-0.015093587	0.068040816	0.350055791	0.319915233	0.139011329	0.123103171	0.472056121	0.333055543	0.894956331	0.995071635	Bacteria.Firmicutes.Erysipelotrichia.Erysipelotrichales.Erysipelotrichaceae.Clostridium_innocuum_group	OSBPL2
147427	ENSG00000130703	rs56237636	0.233252717	0.532442443	0.597636851	0.602173692	0.311466778	-0.12316763	-0.039334966	-0.032894376	0.258859563	0.196241123	0.074159889	0.062795089	0.21495981	0.209824487	0.997282517	0.999171204	Bacteria.Proteobacteria.Gammaproteobacteria.Enterobacteriales.Enterobacteriaceae	OSBPL2
147428	ENSG00000130703	rs56237636	0.221903417	0.3689608	0.356600558	0.422107591	0.353711226	-0.208847163	0.123512634	-0.082446099	0.286799445	0.230844622	0.133028585	0.102052661	0.351354882	0.241686364	0.998832683	0.968981908	Bacteria.Firmicutes.Clostridia.Clostridiales.Ruminococcaceae.Eubacterium_coprostanoligenes_group	OSBPL2
147429	ENSG00000130703	rs56237636	0.245748358	0.285212755	0.42992423	0.304141667	0.280016391	-0.249840127	-0.111334632	0.115369074	0.239061692	0.231857121	0.140170927	0.11138347	0.267061627	0.136012284	0.974934244	0.964873007	Bacteria.Firmicutes.Bacilli.Lactobacillales	OSBPL2
147430	ENSG00000130703	rs56237636	0.796613161	0.903509579	0.538615388	0.214924359	0.074732944	0.026573221	-0.088723312	0.138217501	0.288775599	0.21834454	0.14352292	0.110365214	0.372261922	0.266957583	0.952108851	0.835062971	Bacteria.Firmicutes.Bacilli.Lactobacillales.Carnobacteriaceae.Granulicatella	OSBPL2
147431	ENSG00000130731	rs117667029	0.277698178	0.120262711	0.582746518	0.553013936	-0.288472558	0.687428604	0.05263759	-0.092808751	0.263523069	0.436643965	0.095333904	0.155628473	0.483659428	0.194996581	0.909309097	0.899011131	Bacteria.Firmicutes.Negativicutes.Selenomonadales	METTL26
147432	ENSG00000130731	rs117667029	0.479457043	0.24654156	0.626254925	0.249291977	-0.110906804	0.312251484	0.051913374	-0.191610089	0.155926188	0.267034892	0.106090594	0.164829085	0.31497132	0.099730167	0.999005033	0.892868181	Bacteria.Actinobacteria.Coriobacteriia.Coriobacteriales	METTL26
147433	ENSG00000130731	rs117667029	0.150636049	0.029527066	0.511237846	0.315458827	-0.217638524	0.640866157	-0.04019329	0.130235851	0.14963719	0.287973017	0.060848597	0.128736689	0.179395247	0.027964759	0.56100154	0.90528996	Bacteria.Firmicutes.Clostridia.Clostridiales.Christensenellaceae.Christensenellaceae_R_7_group	METTL26
147434	ENSG00000130731	rs117667029	0.317512576	0.359576405	0.893042994	0.501824476	-0.176410956	0.309156134	-0.008189846	-0.088612586	0.175127664	0.335056248	0.060673483	0.131202337	0.359392502	0.180005848	0.999985325	0.999758873	Bacteria.Firmicutes.Clostridia.Clostridiales.Ruminococcaceae.Ruminococcaceae_UCG_014	METTL26
147435	ENSG00000130731	rs117667029	0.456290848	0.158843755	0.485702536	0.640229163	-0.106860053	0.396280168	-0.065033212	0.082494827	0.14258493	0.278025226	0.092750176	0.17567924	0.255517294	0.066430472	0.803046501	0.958212988	Bacteria.Actinobacteria	METTL26
147436	ENSG00000130731	rs117667029	0.37191274	0.058325769	0.932482166	0.395774892	-0.171934505	0.683208962	0.004928903	-0.108890378	0.191227395	0.35450626	0.057952228	0.127379726	0.424083493	0.067827482	0.9994853	0.999502343	Bacteria.Firmicutes.Clostridia.Clostridiales.Lachnospiraceae.Ruminococcus_gnavus_group	METTL26
147437	ENSG00000130731	rs117667029	0.245812581	0.04456973	0.683582074	0.615064221	-0.146555413	0.488026165	-0.021132622	-0.065120848	0.125137676	0.238254573	0.051616784	0.128878149	0.129355672	0.022803042	0.920570146	0.991757037	Bacteria.Proteobacteria.Gammaproteobacteria.Pasteurellales.Pasteurellaceae.Haemophilus	METTL26
147438	ENSG00000130731	rs117667029	0.042305839	0.010826577	0.11948435	0.100468353	-0.37766341	0.88668725	-0.12431828	0.245375067	0.182332527	0.337949199	0.078796082	0.147258455	0.127487444	0.026930635	0.708670235	0.787452809	Bacteria.Firmicutes.Clostridia.Clostridiales.Ruminococcaceae.Ruminiclostridium_9	METTL26
147439	ENSG00000130731	rs117667029	0.528244181	0.281327794	0.32442108	0.031949148	-0.087513212	0.265262412	0.05097551	-0.216033736	0.138012794	0.244173204	0.051337937	0.098544838	0.258882481	0.110957536	0.659718115	0.914868953	Bacteria.Firmicutes.Negativicutes.Selenomonadales.Acidaminococcaceae.Phascolarctobacterium	METTL26
147440	ENSG00000130731	rs117667029	0.350397719	0.162113596	0.8782793	0.940235504	-0.144850231	0.489101792	0.009633893	0.010314644	0.153999397	0.345882489	0.062657437	0.13704544	0.279621866	0.102936435	0.838088772	0.944114248	Bacteria.Bacteroidetes.Bacteroidia.Bacteroidales.Porphyromonadaceae.Odoribacter	METTL26
147441	ENSG00000130731	rs117667029	0.448641614	0.119799903	0.769381685	0.852852755	-0.126245259	0.504416066	0.018104309	0.022959695	0.165612169	0.319989706	0.061493215	0.123293863	0.36466331	0.097072299	0.760949044	0.998431627	Bacteria.Firmicutes.Clostridia.Clostridiales.Ruminococcaceae.Ruminococcus_1	METTL26
147442	ENSG00000130731	rs117667029	0.131353351	0.082561884	0.432976919	0.921817731	-0.230194303	0.475177725	0.043708471	0.011018081	0.150646281	0.269492913	0.055396867	0.111829017	0.139618969	0.050221433	0.697509573	0.994680072	Bacteria.Proteobacteria.Betaproteobacteria.Burkholderiales	METTL26
147443	ENSG00000130731	rs117667029	0.386754958	0.085988241	0.259032848	0.77069524	-0.111310585	0.44069681	-0.053247405	0.030208791	0.127740878	0.252776915	0.046764064	0.103212641	0.229260527	0.044535482	0.656759435	0.872286233	Bacteria.Firmicutes.Clostridia.Clostridiales.Lachnospiraceae.Roseburia	METTL26
147444	ENSG00000130731	rs117667029	0.145927777	0.054876059	0.46081931	0.382142393	-0.185450241	0.464355231	0.039438127	-0.093449905	0.126011084	0.237512127	0.053158156	0.106202292	0.087174201	0.021708417	0.97729231	0.884494316	Bacteria.Bacteroidetes.Bacteroidia.Bacteroidales.Rikenellaceae	METTL26
147445	ENSG00000130731	rs117667029	0.779754777	0.044117458	0.12688512	0.452734999	-0.039539437	0.57374017	0.072051045	0.083871429	0.140809372	0.279485765	0.046595489	0.111028496	0.380204029	0.034626258	0.953850517	0.998439902	Bacteria.Verrucomicrobia.Verrucomicrobiae.Verrucomicrobiales.Verrucomicrobiaceae.Akkermansia	METTL26
147446	ENSG00000130731	rs117667029	0.185337379	0.904218453	0.092890218	0.474155015	0.670564616	-0.081656678	-0.170570219	0.101697759	0.500913731	0.675940035	0.10001626	0.14126257	0.821666382	0.781774041	0.999135888	0.996172726	Bacteria.Firmicutes.Clostridia.Clostridiales.Ruminococcaceae	METTL26
147447	ENSG00000130731	rs117667029	0.162441121	0.063538137	0.582572087	0.87618236	-0.197407437	0.494667744	-0.028070751	0.01926886	0.139712954	0.262054334	0.050816414	0.123182233	0.146158621	0.031139825	0.947260994	0.979585985	Bacteria.Firmicutes.Erysipelotrichia.Erysipelotrichales.Erysipelotrichaceae.Erysipelatoclostridium	METTL26
147448	ENSG00000130731	rs117667029	0.176926367	0.008846878	0.56653063	0.077560719	-0.225280499	0.899587534	-0.032892716	0.24481865	0.16502792	0.333269	0.057094549	0.136510802	0.223713828	0.015637062	0.853143354	0.921310068	Bacteria.Firmicutes.Erysipelotrichia.Erysipelotrichales.Erysipelotrichaceae.Clostridium_innocuum_group	METTL26
147449	ENSG00000130731	rs117667029	0.364326652	0.243160603	0.635307869	0.677491342	-0.310689441	0.702252931	0.029596537	-0.04847898	0.340088129	0.596228324	0.062110831	0.116041963	0.818638739	0.449444882	0.999973618	0.989705988	Bacteria.Bacteroidetes.Bacteroidia.Bacteroidales.Bacteroidaceae.Bacteroides	METTL26
147450	ENSG00000130731	rs117667029	0.106117218	0.032227906	0.031196578	0.059968196	-0.192770558	0.488125804	0.09809358	-0.18654758	0.117639535	0.223035143	0.044541226	0.097442645	0.082514291	0.012811958	0.56523496	0.804750359	Bacteria.Firmicutes.Clostridia.Clostridiales.Lachnospiraceae.Lachnospiraceae_NK4A136_group	METTL26
147451	ENSG00000130731	rs117667029	0.23910747	0.07691139	0.877799069	0.884565217	-0.171237054	0.486210249	-0.010546134	0.021744187	0.144123806	0.270502022	0.068318797	0.149182283	0.187278175	0.040545436	0.996006416	0.899541354	Bacteria.Firmicutes.Bacilli.Lactobacillales.Carnobacteriaceae	METTL26
147452	ENSG00000130731	rs117667029	0.670286436	0.423140114	0.443079277	0.729098615	0.212362034	0.740059485	-0.071528849	-0.062849797	0.496526125	0.918104912	0.092688045	0.1806959	0.954184916	0.715993261	0.999826541	0.999832315	Bacteria.Firmicutes.Clostridia.Clostridiales.Lachnospiraceae	METTL26
147453	ENSG00000130731	rs117667029	0.291437648	0.054046439	0.891241571	0.461579774	-0.174548818	0.505401018	-0.010385447	0.08218708	0.164108689	0.25759427	0.075656981	0.110967865	0.215478481	0.033208172	0.972464921	0.907101516	Bacteria.Proteobacteria.Gammaproteobacteria.Pseudomonadales.Pseudomonadaceae.Pseudomonas	METTL26
147454	ENSG00000130731	rs117667029	0.763859456	0.132658353	0.560376989	0.639328405	-0.062016675	0.575711942	0.043427889	0.075624986	0.205571365	0.378060466	0.074198496	0.160615775	0.567942098	0.131613289	0.997947728	0.9977362	Bacteria.Actinobacteria.Actinobacteria.Micrococcales	METTL26
147455	ENSG00000130731	rs117667029	0.275183624	0.029048512	0.852152759	0.31863038	-0.148125435	0.587474344	0.010218851	0.136432895	0.134601243	0.263172353	0.054612475	0.13575605	0.191866115	0.012752064	0.686263665	0.906139728	Bacteria.Firmicutes.Clostridia.Clostridiales.Peptostreptococcaceae.Intestinibacter	METTL26
147456	ENSG00000130731	rs117667029	0.374625365	0.486168038	0.963567989	0.448118906	-0.165780443	0.2582133	-0.003497067	-0.149034288	0.185438746	0.368657807	0.076266906	0.19528141	0.389212292	0.223447233	0.88941568	0.957150765	Bacteria.Firmicutes.Clostridia.Clostridiales.Lachnospiraceae.Lachnospiraceae_ND3007_group	METTL26
147457	ENSG00000130731	rs117667029	0.152632151	0.029968219	0.519185735	0.320758307	-0.216390719	0.638085209	-0.039422122	0.128589393	0.149518308	0.287527159	0.060824675	0.128519667	0.180083394	0.027769728	0.564892789	0.911827492	Bacteria.Firmicutes.Clostridia.Clostridiales.Christensenellaceae	METTL26
147458	ENSG00000130731	rs117667029	0.173953122	0.183189582	0.675350943	0.714829283	-0.180760702	0.380906301	0.018084534	0.030964512	0.13149347	0.283129719	0.042985234	0.08437759	0.157837099	0.069869922	0.999492402	0.999741582	Bacteria.Proteobacteria.Gammaproteobacteria.Enterobacteriales.Enterobacteriaceae.Escherichia_Shigella	METTL26
147459	ENSG00000130731	rs117667029	0.088650814	0.0329097	0.264458935	0.365965905	-0.253621978	0.625890224	-0.066457095	0.117511813	0.146731571	0.287147672	0.059039623	0.12907456	0.110647135	0.026606067	0.84372248	0.989115288	Bacteria.Firmicutes.Clostridia.Clostridiales.Ruminococcaceae.Ruminococcaceae_UCG_003	METTL26
147460	ENSG00000130731	rs117667029	0.670417871	0.094401539	0.175869542	0.982405824	-0.059817923	0.425532248	0.06190995	0.002026173	0.13992033	0.250694097	0.045239526	0.091525329	0.266775432	0.040875481	0.955858825	0.97636764	Bacteria.Firmicutes.Clostridia.Clostridiales.Lachnospiraceae.Tyzzerella	METTL26
147461	ENSG00000130731	rs117667029	0.184566474	0.10133999	0.655479078	0.265519291	-0.161975368	0.397845457	0.025416857	-0.121228795	0.120781035	0.239385701	0.056705174	0.107939657	0.117944682	0.038082318	0.995339941	0.95316496	Bacteria.Proteobacteria.Deltaproteobacteria.Desulfovibrionales.Desulfovibrionaceae.Bilophila	METTL26
147462	ENSG00000130731	rs117667029	0.211319594	0.041983332	0.950204778	0.466656338	-0.161985964	0.490647342	0.00331767	-0.073501501	0.128317061	0.236497047	0.052920807	0.10037945	0.135816178	0.017521816	0.999296249	0.97562022	Bacteria.Bacteroidetes.Bacteroidia.Bacteroidales.Porphyromonadaceae	METTL26
147463	ENSG00000130731	rs117667029	0.2247904	0.127601734	0.522932413	0.650438133	-0.289464148	0.62065012	-0.057592626	0.070156019	0.236191338	0.402145772	0.089665152	0.154100447	0.440873832	0.205533956	0.823505824	0.936167976	Bacteria.Firmicutes.Clostridia.Clostridiales.Ruminococcaceae.Anaerotruncus	METTL26
147464	ENSG00000130731	rs117667029	0.505126576	0.792126837	0.844504425	0.320310954	-0.129600901	0.109630843	-0.011204114	0.110470771	0.193386518	0.414269512	0.056896722	0.110308068	0.52915634	0.352339131	0.996566686	0.997858307	Bacteria.Proteobacteria.Gammaproteobacteria	METTL26
147465	ENSG00000130731	rs117667029	0.309936559	0.750550868	0.194272336	0.923696742	0.621156987	0.316661308	-0.131561854	0.016429126	0.606984629	0.991850861	0.100307123	0.170868544	0.997454612	0.874868214	0.997650199	0.999159905	Bacteria.Firmicutes.Clostridia.Clostridiales	METTL26
147466	ENSG00000130731	rs117667029	0.899426408	0.074678428	0.487135512	0.353566731	-0.028207878	0.65176793	0.061768001	0.155297491	0.222317889	0.3597878	0.088384522	0.166203971	0.637739996	0.09967684	0.99032513	0.87959553	Bacteria.Firmicutes.Clostridia.Clostridiales.Ruminococcaceae.Ruminococcaceae_UCG_013	METTL26
147467	ENSG00000130731	rs117667029	0.858648645	0.466551506	0.400207225	0.326325599	-0.034139885	0.235453104	0.067990652	-0.139037731	0.190935886	0.321477396	0.080290178	0.140582721	0.608938271	0.273561188	0.99991226	0.982046009	Bacteria.Actinobacteria.Coriobacteriia.Coriobacteriales.Coriobacteriaceae.Collinsella	METTL26
147468	ENSG00000130731	rs117667029	0.110705954	0.036391311	0.264771345	0.698868444	-0.206544486	0.505906384	-0.073278453	0.054270921	0.127727417	0.23676979	0.065142624	0.139670429	0.090833174	0.018040625	0.921572921	0.998755611	Bacteria.Actinobacteria.Actinobacteria.Bifidobacteriales.Bifidobacteriaceae	METTL26
147469	ENSG00000130731	rs117667029	0.802784361	0.467517304	0.39884463	0.630052142	-0.045343553	0.317458628	0.074163892	-0.090034475	0.180818618	0.434388822	0.087325972	0.186043176	0.582035155	0.262806148	0.99792254	0.986607256	Bacteria.Firmicutes.Clostridia.Clostridiales.Family_XIII.Family_XIII_AD3011_group	METTL26
147470	ENSG00000130731	rs117667029	0.190167125	0.022501303	0.854184232	0.237819464	-0.165576907	0.582867915	-0.011053594	0.172765355	0.12506575	0.24935124	0.059906329	0.145007457	0.140101943	0.011192117	0.73007008	0.791012523	Bacteria.Firmicutes.Clostridia.Clostridiales.Peptostreptococcaceae	METTL26
147471	ENSG00000130731	rs117667029	0.278317878	0.337328807	0.399779708	0.107845197	-0.13443542	0.255756948	0.05526083	-0.223830552	0.12296825	0.264595513	0.065198028	0.137282277	0.166817599	0.099842459	0.998043854	0.956749585	Bacteria.Firmicutes.Clostridia.Clostridiales.Ruminococcaceaencultured	METTL26
147472	ENSG00000130731	rs117667029	0.207472357	0.045642577	0.61731953	0.223751401	-0.153945832	0.468500654	0.029497249	-0.151943383	0.120909988	0.229903657	0.058752049	0.123698938	0.112034019	0.021154516	0.990029269	0.997201293	Bacteria.Firmicutes.Clostridia.Clostridiales.Lachnospiraceae.Coprococcus_1	METTL26
147473	ENSG00000130731	rs117667029	0.324527173	0.179628534	0.84227048	0.851753058	-0.188432043	0.523600922	-0.012559276	0.026479654	0.189813691	0.385989902	0.062863165	0.141128765	0.352420143	0.156259248	0.998896274	0.997566546	Bacteria.Proteobacteria.Deltaproteobacteria.Desulfovibrionales.Desulfovibrionaceae.Desulfovibrio	METTL26
147474	ENSG00000130731	rs117667029	0.300239051	0.207950642	0.966154468	0.417671912	-0.1635886	0.351268314	0.003503478	0.118345755	0.156656938	0.276182286	0.082249734	0.1450915	0.285418751	0.097586634	0.996111668	0.976249604	Bacteria.Firmicutes.Bacilli.Lactobacillales.Streptococcaceae	METTL26
147475	ENSG00000130731	rs117667029	0.66139885	0.641074523	0.99896623	0.214475077	-0.158900138	-0.303249128	-0.000112943	0.18927296	0.361139086	0.64743229	0.086836868	0.150982665	0.821903879	0.616143007	0.999878361	0.996754281	Bacteria.Proteobacteria	METTL26
147476	ENSG00000130731	rs117667029	0.279814504	0.048730362	0.534027991	0.679583272	-0.137317524	0.47929427	-0.032328314	-0.053275598	0.125999713	0.238613423	0.051708673	0.128406686	0.133202104	0.024395967	0.919978938	0.992379592	Bacteria.Proteobacteria.Gammaproteobacteria.Pasteurellales.Pasteurellaceae	METTL26
147477	ENSG00000130731	rs117667029	0.462519033	0.418931382	0.86297987	0.442563949	-0.135506881	0.275472908	0.01214427	-0.102354225	0.183345331	0.338648696	0.070089848	0.132481538	0.382210332	0.201646872	0.852662779	0.996502544	Bacteria.Firmicutes.Clostridia.Clostridiales.Family_XI	METTL26
147478	ENSG00000130731	rs117667029	0.650119066	0.360730751	0.896832772	0.771621405	-0.220219321	0.657671944	0.011077345	-0.038672047	0.483247011	0.714495665	0.085098095	0.132680159	0.959460813	0.568494353	0.997675757	0.944715108	Bacteria.Bacteroidetes	METTL26
147479	ENSG00000130731	rs117667029	0.221375625	0.1783956	0.726132973	0.924035041	-0.194588901	0.445659583	-0.020453834	-0.013810738	0.15759619	0.327589211	0.058142013	0.144278084	0.263236267	0.102554789	0.996596763	0.999791394	Bacteria.Firmicutes.Clostridia.Clostridiales.Ruminococcaceae.Ruminococcaceae_UCG_005	METTL26
147480	ENSG00000130731	rs117667029	0.247058197	0.081887049	0.733162426	0.729730207	-0.147629676	0.435829649	-0.020131775	0.047645862	0.126391228	0.246620157	0.058797861	0.137317447	0.174472913	0.032063062	0.981120083	0.980185025	Bacteria.Firmicutes.Negativicutes.Selenomonadales.Veillonellaceae.Veillonella	METTL26
147481	ENSG00000130731	rs117667029	0.156940792	0.112941993	0.509199793	0.925937268	-0.22751031	0.46690318	0.037646614	0.011254157	0.158878084	0.290576474	0.056718326	0.120598906	0.178306959	0.067776432	0.779854794	0.996359602	Bacteria.Proteobacteria.Betaproteobacteria	METTL26
147482	ENSG00000130731	rs117667029	0.396891516	0.579233831	0.955624366	0.236453065	-0.15198431	0.183016767	-0.004617539	0.176758577	0.178214106	0.328396594	0.082662102	0.147922788	0.382286026	0.270692379	0.973761534	0.933837527	Bacteria.Firmicutes.Bacilli	METTL26
147483	ENSG00000130731	rs117667029	0.2135188	0.035198013	0.971955366	0.47061076	-0.158140451	0.555812628	-0.002199075	-0.098803026	0.125882121	0.258395955	0.062311533	0.136143398	0.118547289	0.017374594	0.997117901	0.950206352	Bacteria.Firmicutes.Clostridia.Clostridiales.Lachnospiraceae.Eubacterium_hallii_group	METTL26
147484	ENSG00000130731	rs117667029	0.237722614	0.068278851	0.904522002	0.743336494	-0.167883841	0.514601841	-0.009726793	0.058722795	0.140880851	0.277564633	0.080773977	0.178577542	0.196702284	0.034795436	0.999672451	0.998587032	Bacteria.Firmicutes.Clostridia.Clostridiales.Ruminococcaceae.Butyricicoccus	METTL26
147485	ENSG00000130731	rs117667029	0.027564032	0.013188291	0.070814446	0.189507872	-0.38465748	0.751898501	-0.096608612	0.133423258	0.170643868	0.295029404	0.052596599	0.100627132	0.083651796	0.021261696	0.756926676	0.880417359	Bacteria.Bacteroidetes.Bacteroidia.Bacteroidales.Prevotellaceae.Prevotella_9	METTL26
147486	ENSG00000130731	rs117667029	0.32089885	0.886414856	0.210289098	0.814032342	0.654428191	0.158615123	-0.13375288	0.044060533	0.654264783	1.106072631	0.105710352	0.186551503	0.999435429	0.997077321	0.999968393	0.999515331	Bacteria.Firmicutes	METTL26
147487	ENSG00000130731	rs117667029	0.519981282	0.067087261	0.570484065	0.605391809	-0.101789866	0.514295564	0.028370546	0.051136138	0.157352751	0.276167315	0.049752355	0.098492196	0.369175076	0.051039944	0.99714486	0.996602117	Bacteria.Firmicutes.Clostridia.Clostridiales.Clostridiaceae_1.Clostridium_sensu_stricto_1	METTL26
147488	ENSG00000130731	rs117667029	0.810092539	0.430597424	0.419801927	0.728424372	-0.04486473	0.348569843	0.055628481	-0.05626477	0.185939594	0.43949568	0.068514865	0.16134519	0.585506765	0.267538908	0.961249848	0.997513341	Bacteria.Firmicutes.Clostridia.Clostridiales.Lachnospiraceae.Eubacterium_xylanophilum_group	METTL26
147489	ENSG00000130731	rs117667029	0.831370879	0.084639275	0.211953791	0.777338326	-0.033278583	0.532394769	-0.09176375	-0.039563935	0.155651568	0.304027418	0.072792799	0.13932585	0.42173618	0.067205741	0.887757698	0.931800238	Bacteria.Firmicutes.Clostridia.Clostridiales.Lachnospiraceae.Blautia	METTL26
147490	ENSG00000130731	rs117667029	0.146071077	0.054982936	0.460415361	0.381832453	-0.185269137	0.46410577	0.039563504	-0.093602603	0.125933516	0.237492095	0.05327893	0.106306175	0.087775761	0.022152053	0.975933082	0.869237402	Bacteria.Bacteroidetes.Bacteroidia.Bacteroidales.Rikenellaceae.Alistipes	METTL26
147491	ENSG00000130731	rs117667029	0.453465597	0.352367282	0.740207498	0.574918921	-0.123075707	0.322864003	0.030852921	-0.098746769	0.163191732	0.344673062	0.092651972	0.175185696	0.383208238	0.182173867	0.998820086	0.961415255	Bacteria.Firmicutes.Clostridia.Clostridiales.Family_XIII	METTL26
147492	ENSG00000130731	rs117667029	0.544516826	0.203839904	0.604864325	0.959053452	-0.100873651	0.451301307	0.029146147	-0.00675858	0.165584398	0.351590884	0.056055601	0.131133222	0.396212788	0.120321601	0.999858829	0.957723236	Bacteria.Proteobacteria.Betaproteobacteria.Neisseriales.Neisseriaceae.Eikenella	METTL26
147493	ENSG00000130731	rs117667029	0.678187463	0.076645661	0.790056252	0.277641907	-0.102205392	1.064831005	-0.017139835	-0.176470131	0.245205973	0.591869944	0.064113254	0.161188487	0.807646216	0.173262961	0.998803525	0.997226571	Bacteria.Firmicutes.Clostridia.Clostridiales.Lachnospiraceae.Eubacterium_rectale_group	METTL26
147494	ENSG00000130731	rs117667029	0.392491095	0.064542901	0.961147586	0.497025963	-0.166729753	0.59736508	-0.003326277	0.081475431	0.193682871	0.317688979	0.068019652	0.119288268	0.347275746	0.073587387	0.999539454	0.92426646	Bacteria.Firmicutes.Negativicutes.Selenomonadales.Veillonellaceae.Megasphaera	METTL26
147495	ENSG00000130731	rs117667029	0.199474851	0.032872639	0.527048917	0.595491369	-0.156404524	0.514885757	0.043776619	0.073905469	0.120659754	0.236168886	0.068837742	0.138523499	0.1186179	0.017177872	0.999670759	0.996530704	Bacteria.Firmicutes.Clostridia.Clostridiales.Ruminococcaceae.Flavonifractor	METTL26
147496	ENSG00000130731	rs117667029	0.205407166	0.058352429	0.451069476	0.531439923	-0.153714382	0.44154986	0.034441102	0.053787308	0.120173255	0.229138146	0.04542461	0.085488693	0.121691277	0.023501604	0.765858686	0.842273106	Bacteria.Firmicutes.Negativicutes.Selenomonadales.Veillonellaceae.Dialister	METTL26
147497	ENSG00000130731	rs117667029	0.265946476	0.062767211	0.962316146	0.58281843	-0.16313668	0.463672756	-0.003478299	0.064735455	0.145384702	0.244898415	0.073335809	0.117267223	0.137325889	0.022096435	0.990263512	0.935449612	Bacteria.Proteobacteria.Gammaproteobacteria.Pseudomonadales	METTL26
147498	ENSG00000130731	rs117667029	0.984976256	0.224236101	0.205546896	0.901498171	0.003306772	0.403173627	-0.098429774	0.021120629	0.174932123	0.32857608	0.076976006	0.169980414	0.495307544	0.173849713	0.780959261	0.880826985	Bacteria.Firmicutes.Erysipelotrichia.Erysipelotrichales.Erysipelotrichaceae	METTL26
147499	ENSG00000130731	rs117667029	0.151314215	0.067879193	0.503424814	0.152226765	-0.179393229	0.434040087	0.039831031	-0.167648772	0.12354985	0.233763359	0.059197061	0.115723085	0.09801652	0.025937863	0.997604342	0.996621608	Bacteria.Proteobacteria.Deltaproteobacteria	METTL26
147500	ENSG00000130731	rs117667029	0.175623619	0.020396273	0.505915296	0.172509705	-0.253780052	0.820732811	-0.047100662	0.183136802	0.185337931	0.345248913	0.07041298	0.132768928	0.279871056	0.036952932	0.981084248	0.998600531	Bacteria.Firmicutes.Clostridia.Clostridiales.Ruminococcaceae.Ruminiclostridium_6	METTL26
147501	ENSG00000130731	rs117667029	0.110172867	0.028195485	0.281416333	0.258865865	-0.207914086	0.526381704	-0.06099703	0.120416535	0.128378314	0.234497165	0.056157998	0.105717323	0.083666199	0.0118585	0.429705236	0.904712577	Bacteria.Firmicutes.Clostridia.Clostridiales.Lachnospiraceae.Lachnospira	METTL26
147502	ENSG00000130731	rs117667029	0.29499999	0.034363391	0.698239631	0.287858884	-0.138568664	0.521366144	-0.022116893	-0.136973823	0.131253927	0.241230949	0.056794681	0.127820821	0.156524915	0.018729442	0.999694213	0.863959089	Bacteria.Firmicutes.Clostridia.Clostridiales.Lachnospiraceaencultured	METTL26
147503	ENSG00000130731	rs117667029	0.151348219	0.075903557	0.50353203	0.153272691	-0.17938563	0.424237032	0.039826477	-0.163041222	0.123555054	0.235196382	0.059205218	0.112834348	0.097802246	0.026623045	0.998525812	0.997174658	Bacteria.Proteobacteria.Deltaproteobacteria.Desulfovibrionales.Desulfovibrionaceae	METTL26
147504	ENSG00000130731	rs117667029	0.375610803	0.151338851	0.873061447	0.690439325	-0.142691782	0.405265376	-0.009002154	0.045742514	0.159943948	0.279127264	0.056122263	0.114345088	0.276665335	0.074332782	0.747397946	0.958439587	Bacteria.Firmicutes.Clostridia.Clostridiales.Lachnospiraceae.Lachnoclostridium	METTL26
147505	ENSG00000130731	rs117667029	0.226761959	0.123035019	0.736235438	0.088312444	-0.149315896	0.36468622	0.018274719	-0.177022961	0.122360529	0.233404763	0.054020976	0.102304445	0.125840941	0.044920182	0.99935717	0.949725174	Bacteria.Firmicutes.Erysipelotrichia.Erysipelotrichales.Erysipelotrichaceae.Erysipelotrichaceae_UCG_003	METTL26
147506	ENSG00000130731	rs117667029	0.98336409	0.217836147	0.205055978	0.920080562	0.003663312	0.409411073	-0.09852896	0.017029198	0.17501081	0.329013844	0.076969098	0.169069968	0.497248921	0.172563139	0.790364973	0.88487907	Bacteria.Firmicutes.Erysipelotrichia.Erysipelotrichales	METTL26
147507	ENSG00000130731	rs117667029	0.926972647	0.918800481	0.406417233	0.078562875	-0.018940443	-0.037132833	0.057306059	-0.235857777	0.205850778	0.36283167	0.068577231	0.131968477	0.598250997	0.418772259	0.997594253	0.968019235	Bacteria.Firmicutes.Erysipelotrichia.Erysipelotrichales.Erysipelotrichaceae.Faecalitalea	METTL26
147508	ENSG00000130731	rs117667029	0.164968734	0.052151085	0.595132101	0.859238277	-0.195865185	0.493995674	0.027193736	-0.017681268	0.139468206	0.249723571	0.050920291	0.099305658	0.138146056	0.032609671	0.775668104	0.935568656	Bacteria.Proteobacteria.Betaproteobacteria.Burkholderiales.Alcaligenaceae	METTL26
147509	ENSG00000130731	rs117667029	0.942203382	0.376402676	0.320793672	0.562826704	-0.01376881	0.311732267	0.07866509	-0.082566117	0.189179713	0.350005957	0.078628225	0.141956073	0.651331326	0.267209113	0.948905015	0.966332496	Bacteria.Firmicutes.Clostridia.Clostridiales.Ruminococcaceae.Ruminococcaceae_NK4A214_group	METTL26
147510	ENSG00000130731	rs117667029	0.073327535	0.069282314	0.208088875	0.474831044	-0.271714129	0.626929175	-0.06324545	0.086713056	0.149274208	0.339409519	0.049741603	0.120633323	0.111558074	0.063659979	0.543252044	0.891116487	Bacteria.Firmicutes.Clostridia.Clostridiales.Lachnospiraceae.Lachnospiraceae_UCG_010	METTL26
147511	ENSG00000130731	rs117667029	0.432971712	0.055638336	0.660279071	0.550487012	-0.119255601	0.531761299	0.021003016	0.058503668	0.15114488	0.272866524	0.047566377	0.097480284	0.31743405	0.037915059	0.991770327	0.99999132	Bacteria.Firmicutes.Clostridia.Clostridiales.Clostridiaceae_1	METTL26
147512	ENSG00000130731	rs117667029	0.799625585	0.027001323	0.287840695	0.191178363	-0.041009811	0.658339478	0.062477724	0.163329836	0.160902686	0.290950811	0.058300555	0.123653831	0.478466918	0.034017716	0.792092312	0.967801773	Bacteria.Firmicutes.Clostridia.Clostridiales.Ruminococcaceae.Ruminococcus_2	METTL26
147513	ENSG00000130731	rs117667029	0.284215729	0.154331493	0.784275793	0.928511282	-0.196552233	0.458242335	-0.015558233	-0.010502883	0.182024239	0.317961191	0.056598884	0.116612454	0.315138221	0.124726817	0.994527911	0.959213909	Bacteria.Proteobacteria.Gammaproteobacteria.Enterobacteriales.Enterobacteriaceae.Citrobacter	METTL26
147514	ENSG00000130731	rs117667029	0.224211381	0.065533714	0.842239808	0.281490028	-0.152688947	0.433655191	-0.012945592	-0.126391505	0.124430828	0.231500957	0.064784031	0.116382567	0.118521837	0.028155248	0.782896104	0.94720491	Bacteria.Firmicutes.Clostridia.Clostridiales.Lachnospiraceae.Dorea	METTL26
147515	ENSG00000130731	rs117667029	0.349860461	0.230112237	0.882424816	0.358231474	-0.145138111	0.332817826	-0.01214196	0.133991193	0.154132329	0.274728842	0.081775873	0.144808055	0.292728016	0.104242289	0.980868542	0.980405449	Bacteria.Firmicutes.Bacilli.Lactobacillales.Streptococcaceae.Streptococcus	METTL26
147516	ENSG00000130731	rs117667029	0.251324972	0.078482229	0.707584075	0.585567244	-0.210169976	0.597433985	0.028023755	-0.077247624	0.181580472	0.334187205	0.074382237	0.140962156	0.279470694	0.081573115	0.99759175	0.986746924	Bacteria.Firmicutes.Clostridia.Clostridiales.Lachnospiraceae.Lachnospiraceae_UCG_008	METTL26
147517	ENSG00000130731	rs117667029	0.19943648	0.045253893	0.417697538	0.952837236	-0.156984263	0.484243525	0.038429209	0.007333521	0.121096529	0.237188059	0.047116688	0.123516237	0.117604426	0.019887769	0.879952225	0.945443594	Bacteria.Fusobacteria.Fusobacteriia.Fusobacteriales.Fusobacteriaceae.Fusobacterium	METTL26
147518	ENSG00000130731	rs117667029	0.163862245	0.107404879	0.522202286	0.411470886	-0.171080517	0.391942302	-0.032578717	-0.100508314	0.12149618	0.240083755	0.05063209	0.121588001	0.104971344	0.040244318	0.91689479	0.927737582	Bacteria.Firmicutes.Clostridia.Clostridiales.Ruminococcaceae.Ruminococcaceae_UCG_002	METTL26
147519	ENSG00000130731	rs117667029	0.102537299	0.043327586	0.1233521	0.967855498	-0.202388758	0.477559762	-0.063906276	0.003520594	0.122213666	0.231734783	0.040936246	0.087027944	0.078771562	0.019235246	0.59948267	0.998729221	Bacteria.Proteobacteria.Betaproteobacteria.Burkholderiales.Alcaligenaceae.Sutterella	METTL26
147520	ENSG00000130731	rs117667029	0.351307057	0.210916527	0.923938513	0.346033968	-0.149389339	0.34136449	0.010027043	-0.152825329	0.159127333	0.270170085	0.104617204	0.161004065	0.267651983	0.091487442	0.999739884	0.89253941	Bacteria.Actinobacteria.Coriobacteriia.Coriobacteriales.Coriobacteriaceae	METTL26
147521	ENSG00000130731	rs117667029	0.974671045	0.041797099	0.43590591	0.223597707	-0.007236521	0.824717918	-0.038756904	-0.114346961	0.22704278	0.397149626	0.049436782	0.093059991	0.693013421	0.089940842	0.960907055	0.864329368	Bacteria.Firmicutes.Clostridia.Clostridiales.Ruminococcaceae.Faecalibacterium	METTL26
147522	ENSG00000130731	rs117667029	0.753374828	0.058374482	0.223175994	0.568974541	-0.047244209	0.540310755	-0.070776524	-0.06651768	0.149732639	0.280414433	0.057547628	0.116192987	0.457459067	0.046607819	0.399160765	0.959942392	Bacteria.Firmicutes.Clostridia.Clostridiales.Lachnospiraceae.Anaerostipes	METTL26
147523	ENSG00000130731	rs117667029	0.742807271	0.041529775	0.129197356	0.449233043	-0.045771517	0.577423907	0.071951571	0.08511102	0.138895238	0.277687549	0.046819231	0.111797418	0.384781169	0.03264657	0.947613107	0.99789802	Bacteria.Verrucomicrobia	METTL26
147524	ENSG00000130731	rs117667029	0.185517968	0.035302089	0.758353295	0.237181822	-0.175417109	0.507624908	-0.024137399	0.16225814	0.131091662	0.236132443	0.07812908	0.136001428	0.121731526	0.017210628	0.911017093	0.997132292	Bacteria.Firmicutes.Bacilli.Bacillales	METTL26
147525	ENSG00000130731	rs117667029	0.246707274	0.0670863	0.873889803	0.608185722	-0.172729018	0.568529354	0.009318744	-0.060392362	0.147768788	0.305288767	0.058480923	0.117229287	0.242573201	0.049920207	0.960739262	0.997216401	Bacteria.Firmicutes.Clostridia.Clostridiales.Ruminococcaceae.Subdoligranulum	METTL26
147526	ENSG00000130731	rs117667029	0.229923733	0.064403043	0.222011365	0.27367413	-0.146201547	0.435014106	0.062708223	-0.108106954	0.12063463	0.231223578	0.050857681	0.097925173	0.115217679	0.028471432	0.998277807	0.999325446	Bacteria.Bacteroidetes.Bacteroidia.Bacteroidales.Porphyromonadaceae.Parabacteroides	METTL26
147527	ENSG00000130731	rs117667029	0.64887046	0.359966375	0.895439869	0.770549757	-0.221038865	0.658642629	0.011227055	-0.03885781	0.483194089	0.714405042	0.085092579	0.132676587	0.959504824	0.570049671	0.997187614	0.941674949	Bacteria.Bacteroidetes.Bacteroidia.Bacteroidales	METTL26
147528	ENSG00000130731	rs117667029	0.118867687	0.035725874	0.358176112	0.206746109	-0.279101903	0.907755744	-0.058133715	0.189350966	0.176601103	0.423269174	0.06281946	0.148476857	0.211685676	0.057366161	0.999878354	0.954088273	Bacteria.Bacteroidetes.Bacteroidia.Bacteroidales.Porphyromonadaceae.Barnesiella	METTL26
147529	ENSG00000130731	rs117667029	0.232447985	0.015610961	0.828358119	0.107069768	-0.178579242	0.64405193	-0.013773876	0.198946938	0.1481587	0.25936602	0.063274966	0.121746124	0.175732992	0.014171053	0.992277928	0.998719086	Bacteria.Firmicutes.Bacilli.Bacillales.Family_XI.Gemella	METTL26
147530	ENSG00000130731	rs117667029	0.138272569	0.055905789	0.22002199	0.101062701	-0.180650506	0.447582831	0.095447176	-0.249265809	0.120376632	0.229929487	0.077073017	0.1498602	0.090498088	0.021177319	0.999276643	0.988728768	Bacteria.Firmicutes.Clostridia.Clostridiales.Ruminococcaceae.Ruminiclostridium_5	METTL26
147531	ENSG00000130731	rs117667029	0.116592569	0.037870286	0.303569702	0.685798543	-0.203998841	0.504704368	-0.067252359	0.054802851	0.128267286	0.238121652	0.064851638	0.134856279	0.096720151	0.017050294	0.849711379	0.993111591	Bacteria.Actinobacteria.Actinobacteria.Bifidobacteriales.Bifidobacteriaceae.Bifidobacterium	METTL26
147532	ENSG00000130731	rs117667029	0.226078271	0.096612216	0.744733756	0.701382144	-0.191942953	0.445963332	-0.021673869	-0.051191088	0.157058262	0.264527088	0.066285022	0.132911325	0.192762722	0.049409195	0.850731376	0.983121182	Bacteria.Firmicutes.Clostridia.Clostridiales.Lachnospiraceae.Eubacterium_eligens_group	METTL26
147533	ENSG00000130731	rs117667029	0.353709252	0.185128021	0.447263524	0.018337476	-0.119292749	0.312079785	0.03751435	-0.238038681	0.127708691	0.233011979	0.049062583	0.098373668	0.216440051	0.06905055	0.894791964	0.843239154	Bacteria.Firmicutes.Negativicutes.Selenomonadales.Acidaminococcaceae	METTL26
147534	ENSG00000130731	rs117667029	0.33493962	0.140349159	0.270406152	0.305795312	-0.121518178	0.372648715	-0.089514964	0.180080466	0.125093174	0.249644385	0.080528247	0.174459674	0.158591155	0.049079515	0.670299105	0.911511341	Bacteria.Actinobacteria.Actinobacteria	METTL26
147535	ENSG00000130731	rs117667029	0.16293633	0.057339475	0.600057528	0.787222344	-0.181811965	0.491610844	0.03329327	-0.039650263	0.128829408	0.254058026	0.063187221	0.14629159	0.114440773	0.029660073	0.92078388	0.952301545	Bacteria.Firmicutes.Clostridia.Clostridiales.Lachnospiraceae.Fusicatenibacter	METTL26
147536	ENSG00000130731	rs117667029	0.305081262	0.208528052	0.903658627	0.530287082	-0.173450993	0.367414761	0.009979238	0.090249963	0.167787199	0.289248772	0.082124027	0.143038727	0.298089045	0.10925142	0.991685497	0.975114706	Bacteria.Firmicutes.Bacilli.Lactobacillales	METTL26
147537	ENSG00000130731	rs117667029	0.193209044	0.044553397	0.393264815	0.981327836	-0.159098155	0.483485367	0.040557565	0.002897508	0.12100885	0.236019096	0.047191528	0.123327284	0.112788717	0.019978175	0.871838555	0.953311181	Bacteria.Fusobacteria.Fusobacteriia.Fusobacteriales	METTL26
147538	ENSG00000130731	rs117667029	0.351368633	0.026248102	0.067920343	0.683210007	-0.112283318	0.549618952	0.083777102	0.039001016	0.119617938	0.241651194	0.045127218	0.095142189	0.17859122	0.014387548	0.886764336	0.894653119	Bacteria.Proteobacteria.Betaproteobacteria.Burkholderiales.Alcaligenaceae.Parasutterella	METTL26
147539	ENSG00000130731	rs117667029	0.058152857	0.004439454	0.171137464	0.041676853	-0.299512994	0.916003214	-0.060808096	0.211674666	0.155302693	0.310725335	0.043941181	0.101871767	0.111171111	0.008493128	0.86527713	0.998607976	Bacteria.Firmicutes.Clostridia.Clostridiales.Lachnospiraceae.Tyzzerella_4	METTL26
147540	ENSG00000130731	rs117667029	0.312240254	0.290318933	0.875300116	0.630005314	-0.179469938	0.351607878	0.010806706	0.061778555	0.176218788	0.329805182	0.068592404	0.127638921	0.329869548	0.157007917	0.895969341	0.902660525	Bacteria.Firmicutes.Negativicutes.Selenomonadales.Veillonellaceae	METTL26
147541	ENSG00000130731	rs117667029	0.219613257	0.233872044	0.859345843	0.630102907	-0.171004241	0.359416815	0.007731949	0.042716605	0.137961129	0.299111104	0.043459545	0.088280783	0.208856888	0.111990105	0.997282517	0.999171204	Bacteria.Proteobacteria.Gammaproteobacteria.Enterobacteriales.Enterobacteriaceae	METTL26
147542	ENSG00000130731	rs117667029	0.238800749	0.064240628	0.877719031	0.733835521	-0.171237054	0.513325992	-0.010546134	0.047335952	0.144028706	0.272678217	0.068273717	0.138615525	0.181976829	0.03710441	0.979230968	0.874525896	Bacteria.Firmicutes.Bacilli.Lactobacillales.Carnobacteriaceae.Granulicatella	METTL26
147543	ENSG00000130731	rs117667029	0.237146745	0.069509936	0.632773165	0.455842053	-0.232627815	0.681039875	-0.036281579	0.11094213	0.194969098	0.369013285	0.075572019	0.147883663	0.364099229	0.087367623	0.998832683	0.968981908	Bacteria.Firmicutes.Clostridia.Clostridiales.Ruminococcaceae.Eubacterium_coprostanoligenes_group	METTL26
147544	ENSG00000130731	rs117667029	0.176822514	0.038117892	0.429821229	0.302817479	-0.316552006	0.752320685	-0.072482404	0.16079719	0.231831922	0.355420738	0.091235279	0.154814161	0.308344613	0.066364152	0.998891856	0.999590371	Bacteria.Firmicutes.Bacilli.Bacillales.Staphylococcaceae.Staphylococcus	METTL26
147545	ENSG00000130731	rs117667029	0.059152965	0.023591402	0.033089011	0.303288405	-0.23558028	0.531300197	-0.113785669	0.093088295	0.122650824	0.22917957	0.052258255	0.089712668	0.052106623	0.013475239	0.938177527	0.970717386	Bacteria.Bacteroidetes.Bacteroidia.Bacteroidales.Prevotellaceae	METTL26
147546	ENSG00000130758	rs3746005	0.023036531	0.00981068	0.340586328	0.625178022	0.778071487	-0.555558528	-0.145780311	0.047748664	0.334226541	0.208796709	0.15184613	0.097275352	0.038125865	0.005696338	0.492172143	0.974257691	Bacteria.Firmicutes.Clostridia.Clostridiales.Peptostreptococcaceae.Intestinibacter	MAP3K10
147547	ENSG00000130758	rs3746005	0.501848214	0.371793342	0.549495624	0.713986915	0.498866409	-0.416179787	0.102063073	-0.041005961	0.73867706	0.462763342	0.169636785	0.111395787	0.753268189	0.362431115	0.998803525	0.997226571	Bacteria.Firmicutes.Clostridia.Clostridiales.Lachnospiraceae.Eubacterium_rectale_group	MAP3K10
147548	ENSG00000130758	rs3746005	0.015836904	0.013636706	0.968164936	0.929790727	0.896432223	-0.578276981	0.010568064	-0.014761167	0.361821051	0.228056187	0.26377978	0.166886535	0.036610325	0.011401196	0.898920389	0.982185761	Bacteria.Actinobacteria	MAP3K10
147549	ENSG00000130758	rs3746005	0.05646682	0.041024762	0.682439199	0.724248175	1.102565168	-0.692154712	0.082499033	-0.040692615	0.567732746	0.332008298	0.20073747	0.114848029	0.158105024	0.043454346	0.999985325	0.999758873	Bacteria.Firmicutes.Clostridia.Clostridiales.Ruminococcaceae.Ruminococcaceae_UCG_014	MAP3K10
147550	ENSG00000130758	rs3746005	0.004666884	0.001182368	0.612323257	0.762523337	0.886159443	-0.631870226	-0.0835937	-0.032065946	0.302404661	0.186241947	0.164160667	0.105674582	0.012391507	0.001190524	0.665133593	0.881220808	Bacteria.Firmicutes.Clostridia.Clostridiales.Peptostreptococcaceae	MAP3K10
147551	ENSG00000130758	rs3746005	0.001872662	0.000926079	0.224673158	0.316629851	1.147410027	-0.715350959	-0.181552278	0.090559051	0.353890549	0.206085951	0.148101615	0.089735181	0.005558322	0.001197504	0.914489909	0.989428248	Bacteria.Proteobacteria.Gammaproteobacteria.Pasteurellales.Pasteurellaceae.Haemophilus	MAP3K10
147552	ENSG00000130758	rs3746005	0.060726437	0.071662233	0.225582315	0.146046013	0.667165047	-0.401312341	-0.248248233	0.183777112	0.349550775	0.219158973	0.202910901	0.124911445	0.080997734	0.038656333	0.991744893	0.856262504	Bacteria.Firmicutes.Bacilli.Lactobacillales.Carnobacteriaceae	MAP3K10
147553	ENSG00000130758	rs3746005	0.175205439	0.257763128	0.421242229	0.1858688	0.638225078	-0.321819516	0.169281841	-0.177103021	0.465643988	0.28187498	0.209146688	0.132458612	0.216506116	0.193734797	0.887985857	0.768606268	Bacteria.Firmicutes.Erysipelotrichia.Erysipelotrichales	MAP3K10
147554	ENSG00000130758	rs3746005	0.011131907	0.007723378	0.669972673	0.970724223	1.04875762	-0.630513422	0.064235623	-0.003222131	0.401328204	0.229331028	0.150038096	0.087459068	0.031879005	0.009541728	0.922389356	0.998819627	Bacteria.Firmicutes.Clostridia.Clostridiales.Ruminococcaceae.Ruminococcaceae_UCG_003	MAP3K10
147555	ENSG00000130758	rs3746005	0.004007675	0.002462817	0.571414502	0.517709433	0.904452206	-0.583219584	0.083804436	-0.055673241	0.30312623	0.18511032	0.147321103	0.085595013	0.008173894	0.00201623	0.97729231	0.890158219	Bacteria.Bacteroidetes.Bacteroidia.Bacteroidales.Rikenellaceae	MAP3K10
147556	ENSG00000130758	rs3746005	0.007628721	0.00644893	0.622023182	0.787332448	1.014723799	-0.632597002	0.069057946	-0.024463065	0.368470861	0.224724674	0.139412257	0.090305585	0.031614548	0.009726548	0.583160078	0.980327573	Bacteria.Firmicutes.Clostridia.Clostridiales.Christensenellaceae.Christensenellaceae_R_7_group	MAP3K10
147557	ENSG00000130758	rs3746005	0.002050599	0.00059259	0.193751224	0.09262838	1.22330407	-0.811947686	-0.163471903	0.12242534	0.380843725	0.224800627	0.1244889	0.071727017	0.009482063	0.001052173	0.999492402	0.999741582	Bacteria.Proteobacteria.Gammaproteobacteria.Enterobacteriales.Enterobacteriaceae.Escherichia_Shigella	MAP3K10
147558	ENSG00000130758	rs3746005	0.094046578	0.095664269	0.523114993	0.388012574	0.709646731	-0.430225066	0.143231181	-0.113597442	0.417614219	0.254449803	0.223092921	0.130713147	0.132164022	0.072971449	0.906603649	0.919013605	Bacteria.Firmicutes.Clostridia.Clostridiales.Lachnospiraceae.Blautia	MAP3K10
147559	ENSG00000130758	rs3746005	0.387221756	0.25349998	0.65996313	0.719422931	0.618322533	-0.454710264	-0.104557495	0.047654659	0.710293725	0.394679661	0.236560469	0.132082516	0.364858863	0.19877091	0.999878354	0.997966125	Bacteria.Bacteroidetes.Bacteroidia.Bacteroidales.Porphyromonadaceae.Barnesiella	MAP3K10
147560	ENSG00000130758	rs3746005	0.842878123	0.788502056	0.151203374	0.134835685	0.123001947	-0.100142566	0.34054062	-0.2136672	0.618077135	0.371772734	0.234469028	0.14111368	0.733702339	0.530291433	0.817261294	0.850035477	Bacteria.Firmicutes.Negativicutes.Selenomonadales	MAP3K10
147561	ENSG00000130758	rs3746005	0.869326789	0.931031422	0.167015632	0.19511665	-0.132143822	-0.038956926	-0.383571732	0.204069897	0.800072025	0.448382525	0.274470239	0.155888135	0.711981431	0.572598395	0.71526798	0.913834648	Bacteria.Firmicutes.Clostridia.Clostridiales.Ruminococcaceae.Anaerotruncus	MAP3K10
147562	ENSG00000130758	rs3746005	0.033608307	0.034152024	0.785740236	0.825332759	0.998281951	-0.640381933	0.054196768	-0.027889428	0.459879272	0.295937776	0.198543416	0.125864165	0.130096477	0.052079871	0.99991226	0.99793121	Bacteria.Actinobacteria.Coriobacteriia.Coriobacteriales.Coriobacteriaceae.Collinsella	MAP3K10
147563	ENSG00000130758	rs3746005	0.013059793	0.001998098	0.373629221	0.970633162	0.819692879	-0.634912465	-0.119410619	-0.002851276	0.321156324	0.197133027	0.133290456	0.07715275	0.031727173	0.002579862	0.902496283	0.982838383	Bacteria.Firmicutes.Erysipelotrichia.Erysipelotrichales.Erysipelotrichaceae.Erysipelatoclostridium	MAP3K10
147564	ENSG00000130758	rs3746005	0.037360227	0.083463114	0.761326087	0.424176606	0.825859207	-0.440804529	-0.051876749	0.089833066	0.38857005	0.250748593	0.170076985	0.11169606	0.144289568	0.090430802	0.99792254	0.986607256	Bacteria.Firmicutes.Clostridia.Clostridiales.Family_XIII.Family_XIII_AD3011_group	MAP3K10
147565	ENSG00000130758	rs3746005	0.071857131	0.03842462	0.604056686	0.54403794	1.205723285	-0.779571605	0.143674457	-0.094387978	0.658915887	0.368899657	0.275705166	0.154753417	0.164661737	0.044616334	0.843557681	0.967995632	Bacteria.Firmicutes.Clostridia.Clostridiales.Lachnospiraceae.Lachnospiraceae_ND3007_group	MAP3K10
147566	ENSG00000130758	rs3746005	0.634089214	0.668493	0.056959594	0.033992421	0.219835651	-0.120506717	-0.36752312	0.246582847	0.459683487	0.280135742	0.189632917	0.113847468	0.521846524	0.360564567	0.997947728	0.9977362	Bacteria.Actinobacteria.Actinobacteria.Micrococcales	MAP3K10
147567	ENSG00000130758	rs3746005	0.112995231	0.074286597	0.990675844	0.968398496	0.902032491	-0.584210345	-0.002272009	0.004455935	0.561463151	0.322048557	0.193668997	0.112042963	0.163949633	0.06996589	0.791831014	0.998772233	Bacteria.Firmicutes.Clostridia.Clostridiales.Ruminococcaceae.Ruminococcus_1	MAP3K10
147568	ENSG00000130758	rs3746005	0.515094341	0.367718992	0.413526048	0.430504356	0.428528247	-0.333808867	-0.194204216	0.104710291	0.654734089	0.368006816	0.235975579	0.131997608	0.460133761	0.227622076	0.981084248	0.998600531	Bacteria.Firmicutes.Clostridia.Clostridiales.Ruminococcaceae.Ruminiclostridium_6	MAP3K10
147569	ENSG00000130758	rs3746005	0.002127182	0.001087764	0.253828008	0.390133597	1.155746199	-0.718005708	-0.172264544	0.078282641	0.361187732	0.209967013	0.149626665	0.090483564	0.005811086	0.001368976	0.898414146	0.987424055	Bacteria.Proteobacteria.Gammaproteobacteria.Pasteurellales.Pasteurellaceae	MAP3K10
147570	ENSG00000130758	rs3746005	0.232425057	0.137781872	0.765831613	0.921927405	0.747688132	-0.551894427	-0.064134087	0.012502688	0.620290477	0.367289752	0.214436421	0.127076021	0.329282321	0.132690339	0.961285176	0.997513341	Bacteria.Firmicutes.Clostridia.Clostridiales.Lachnospiraceae.Eubacterium_xylanophilum_group	MAP3K10
147571	ENSG00000130758	rs3746005	0.003989793	0.002453029	0.565472956	0.512577423	0.905041576	-0.583507738	0.085475952	-0.056521658	0.303165402	0.185122866	0.14796302	0.085841044	0.008203848	0.002045274	0.975933082	0.876400804	Bacteria.Bacteroidetes.Bacteroidia.Bacteroidales.Rikenellaceae.Alistipes	MAP3K10
147572	ENSG00000130758	rs3746005	0.002242503	0.001034244	0.179981129	0.182892263	0.962762593	-0.635816978	0.193419349	-0.118269192	0.302548548	0.185055835	0.142702691	0.087849633	0.005998992	0.001104897	0.824524716	0.77710042	Bacteria.Fusobacteria.Fusobacteriia.Fusobacteriales.Fusobacteriaceae.Fusobacterium	MAP3K10
147573	ENSG00000130758	rs3746005	0.002255857	0.000997088	0.390389013	0.827759663	0.945180529	-0.626043226	0.10203617	-0.016445184	0.297209352	0.181591719	0.118003196	0.075279775	0.006339939	0.00090813	0.718335307	0.927781486	Bacteria.Firmicutes.Clostridia.Clostridiales.Lachnospiraceae.Lachnospiraceae_NK4A136_group	MAP3K10
147574	ENSG00000130758	rs3746005	0.102301068	0.096320362	0.760667483	0.591376403	0.791277659	-0.482170526	-0.054320087	0.057914417	0.477482314	0.285747876	0.177581623	0.107345742	0.178813374	0.067285675	0.996596763	0.999791394	Bacteria.Firmicutes.Clostridia.Clostridiales.Ruminococcaceae.Ruminococcaceae_UCG_005	MAP3K10
147575	ENSG00000130758	rs3746005	0.08636204	0.036527827	0.578049604	0.809363516	0.737713013	-0.539290364	0.085367762	-0.022235455	0.423656287	0.252584287	0.152701834	0.091794269	0.123542306	0.03114702	0.788416234	0.996359602	Bacteria.Proteobacteria.Betaproteobacteria	MAP3K10
147576	ENSG00000130758	rs3746005	0.010974918	0.002383071	0.247758704	0.094267462	1.374556042	-0.974619688	-0.255386423	0.230240727	0.524922449	0.30825319	0.218973362	0.135585462	0.065277263	0.007588187	0.94170593	0.933837527	Bacteria.Firmicutes.Bacilli	MAP3K10
147577	ENSG00000130758	rs3746005	0.008864766	0.004967865	0.344520139	0.530943901	0.841881442	-0.567096522	0.144976155	-0.062702964	0.311977287	0.194992524	0.152252961	0.099538432	0.018932418	0.004707656	0.92078388	0.932151327	Bacteria.Firmicutes.Clostridia.Clostridiales.Lachnospiraceae.Fusicatenibacter	MAP3K10
147578	ENSG00000130758	rs3746005	0.02456029	0.017875783	0.155860969	0.160835283	0.737323095	-0.481775137	-0.22037763	0.134998515	0.32032487	0.198272875	0.153490155	0.095173001	0.03162872	0.008727647	0.953999258	0.935449612	Bacteria.Proteobacteria.Gammaproteobacteria.Pseudomonadales	MAP3K10
147579	ENSG00000130758	rs3746005	0.150431361	0.221134296	0.980419652	0.468395796	0.92072835	-0.44309458	-0.005611671	0.095184173	0.632723504	0.358669575	0.227770228	0.130501976	0.297638226	0.192688476	0.951861097	0.966332496	Bacteria.Firmicutes.Clostridia.Clostridiales.Ruminococcaceae.Ruminococcaceae_NK4A214_group	MAP3K10
147580	ENSG00000130758	rs3746005	0.536297123	0.35666162	0.347716799	0.179008029	-1.851472367	1.450445732	0.444510904	-0.335607537	2.977958798	1.562394064	0.46994816	0.247046624	0.999435429	0.959065662	0.999968393	0.999515331	Bacteria.Firmicutes	MAP3K10
147581	ENSG00000130758	rs3746005	0.975556975	0.865107046	0.43432886	0.49358834	0.035286257	-0.119583612	0.155390675	-0.084170067	1.147231001	0.701162765	0.197527509	0.12225145	0.966789155	0.713203601	0.997187614	0.93667398	Bacteria.Bacteroidetes.Bacteroidia.Bacteroidales	MAP3K10
147582	ENSG00000130758	rs3746005	0.120490227	0.037762216	0.637484725	0.956966091	0.739143636	-0.593226057	-0.068600048	-0.004638002	0.469786006	0.279723534	0.144896676	0.085619819	0.166050387	0.036203894	0.876320582	0.998607976	Bacteria.Firmicutes.Clostridia.Clostridiales.Lachnospiraceae.Tyzzerella_4	MAP3K10
147583	ENSG00000130758	rs3746005	0.53744843	0.320372737	0.73400352	0.997612153	0.588735188	-0.56687826	0.056695368	-0.000303435	0.949626909	0.566116184	0.16613212	0.101001501	0.885771114	0.50800521	0.999973618	0.99855851	Bacteria.Bacteroidetes.Bacteroidia.Bacteroidales.Bacteroidaceae.Bacteroides	MAP3K10
147584	ENSG00000130758	rs3746005	0.006700152	0.008248444	0.686076104	0.513557196	0.865251632	-0.533156403	0.063079578	-0.060736182	0.308890527	0.195640802	0.155368422	0.092457203	0.014855404	0.005051913	0.998168119	0.97562022	Bacteria.Bacteroidetes.Bacteroidia.Bacteroidales.Porphyromonadaceae	MAP3K10
147585	ENSG00000130758	rs3746005	0.014612558	0.011051251	0.926797796	0.966160893	0.924363027	-0.585336712	0.012196274	0.003374676	0.368429544	0.223755294	0.13223547	0.079240956	0.037237148	0.01295993	0.997974355	0.998439902	Bacteria.Verrucomicrobia.Verrucomicrobiae.Verrucomicrobiales.Verrucomicrobiaceae.Akkermansia	MAP3K10
147586	ENSG00000130758	rs3746005	0.416045102	0.312013844	0.263294521	0.34386629	0.429194356	-0.33250793	-0.210783698	0.110983512	0.524347388	0.326330515	0.186797074	0.116395187	0.360742145	0.165737721	0.709982797	0.996502544	Bacteria.Firmicutes.Clostridia.Clostridiales.Family_XI	MAP3K10
147587	ENSG00000130758	rs3746005	0.007263512	0.00354093	0.71398016	0.54371875	0.876209074	-0.575369424	0.061032683	-0.065177955	0.31611464	0.190096706	0.165795789	0.106777358	0.013277886	0.002540072	0.999276643	0.988728768	Bacteria.Firmicutes.Clostridia.Clostridiales.Ruminococcaceae.Ruminiclostridium_5	MAP3K10
147588	ENSG00000130758	rs3746005	0.067116028	0.058879293	0.317703002	0.250218005	0.682380344	-0.434378007	-0.169432084	0.116219334	0.36646535	0.225900573	0.168266271	0.100173282	0.092151489	0.035388109	0.887249382	0.891999987	Bacteria.Proteobacteria.Gammaproteobacteria.Pseudomonadales.Pseudomonadaceae.Pseudomonas	MAP3K10
147589	ENSG00000130758	rs3746005	0.004037745	0.001754886	0.971686856	0.556779039	0.892990938	-0.591757391	0.005363627	-0.05445794	0.299546644	0.181310837	0.150538273	0.092194369	0.009321983	0.001855383	0.999670759	0.996530704	Bacteria.Firmicutes.Clostridia.Clostridiales.Ruminococcaceae.Flavonifractor	MAP3K10
147590	ENSG00000130758	rs3746005	0.016753442	0.007369202	0.700675471	0.8163597	0.837992515	-0.560486563	0.066577611	-0.025588639	0.341275638	0.202595104	0.172431304	0.109740942	0.033489109	0.005132317	0.979045247	0.988536939	Bacteria.Firmicutes.Negativicutes.Selenomonadales.Veillonellaceae.Veillonella	MAP3K10
147591	ENSG00000130758	rs3746005	0.350818844	0.249919089	0.424015469	0.568423116	0.536711892	-0.423298192	-0.157215717	0.069785948	0.571114589	0.364622133	0.195409565	0.121727799	0.412014083	0.192865703	0.997594253	0.968019235	Bacteria.Firmicutes.Erysipelotrichia.Erysipelotrichales.Erysipelotrichaceae.Faecalitalea	MAP3K10
147592	ENSG00000130758	rs3746005	0.242591656	0.244160679	0.585087536	0.326551714	0.659164682	-0.372361344	-0.112079496	0.113341915	0.558962904	0.316821491	0.204261695	0.11465535	0.253250259	0.152808519	0.856605141	0.991193125	Bacteria.Firmicutes.Clostridia.Clostridiales.Ruminococcaceae.Ruminococcus_2	MAP3K10
147593	ENSG00000130758	rs3746005	0.080656548	0.034073834	0.56042805	0.751329473	0.735571296	-0.52696652	0.089828206	-0.028652658	0.414513772	0.243415458	0.153495556	0.09003712	0.10209448	0.026726705	0.733022361	0.994680072	Bacteria.Proteobacteria.Betaproteobacteria.Burkholderiales	MAP3K10
147594	ENSG00000130758	rs3746005	0.003098504	0.001483857	0.402870954	0.364367705	1.01865169	-0.672036637	0.163308256	-0.113897111	0.331524415	0.202486708	0.193950991	0.124685255	0.014567099	0.002235779	0.999672451	0.998587032	Bacteria.Firmicutes.Clostridia.Clostridiales.Ruminococcaceae.Butyricicoccus	MAP3K10
147595	ENSG00000130758	rs3746005	0.00751968	0.004564412	0.85321155	0.99075177	0.925042515	-0.597153594	-0.031013916	-0.001206122	0.335263898	0.203238282	0.166957027	0.103655492	0.013293933	0.00358738	0.782896104	0.986697762	Bacteria.Firmicutes.Clostridia.Clostridiales.Lachnospiraceae.Dorea	MAP3K10
147596	ENSG00000130758	rs3746005	0.010509304	0.010391189	0.833640297	0.997397752	0.920353937	-0.584718122	-0.031195673	0.000314235	0.349288014	0.221551596	0.147930619	0.09597872	0.01988877	0.007561915	0.999694213	0.921926644	Bacteria.Firmicutes.Clostridia.Clostridiales.Lachnospiraceaencultured	MAP3K10
147597	ENSG00000130758	rs3746005	0.021537332	0.017801424	0.528440545	0.385658113	0.799624135	-0.503928559	-0.078252814	0.064571414	0.339502756	0.207249166	0.123467632	0.073930729	0.039122901	0.01494927	0.729879655	0.975394521	Bacteria.Firmicutes.Negativicutes.Selenomonadales.Acidaminococcaceae.Phascolarctobacterium	MAP3K10
147598	ENSG00000130758	rs3746005	0.176227464	0.080882072	0.24927713	0.361817443	0.571267235	-0.440087646	-0.185597091	0.083892596	0.417793479	0.248189823	0.159651455	0.09134886	0.202321087	0.058085191	0.99714486	0.996602117	Bacteria.Firmicutes.Clostridia.Clostridiales.Clostridiaceae_1.Clostridium_sensu_stricto_1	MAP3K10
147599	ENSG00000130758	rs3746005	0.975233452	0.864532912	0.434589954	0.494116529	0.035754536	-0.120108443	0.155305282	-0.084071276	1.147265801	0.701225732	0.197531705	0.122257899	0.966803277	0.710421484	0.997675757	0.939102387	Bacteria.Bacteroidetes	MAP3K10
147600	ENSG00000130758	rs3746005	0.007701203	0.00303978	0.146016061	0.101301518	1.690597363	-1.093841925	-0.248274139	0.16338231	0.614670276	0.355238387	0.168736681	0.098296689	0.078889159	0.012408358	0.996566686	0.997858307	Bacteria.Proteobacteria.Gammaproteobacteria	MAP3K10
147601	ENSG00000130758	rs3746005	0.020873521	0.008488662	0.904815198	0.851446259	0.930719032	-0.614839036	0.019325074	-0.017518384	0.393054389	0.226494694	0.160977517	0.093172689	0.058710594	0.01417617	0.845826159	0.940986664	Bacteria.Bacteroidetes.Bacteroidia.Bacteroidales.Porphyromonadaceae.Odoribacter	MAP3K10
147602	ENSG00000130758	rs3746005	0.00458918	0.001777839	0.565148835	0.42170306	0.970792594	-0.640064443	0.116811798	-0.097926841	0.330618773	0.196370189	0.202037987	0.121108763	0.01156209	0.001824229	0.944382312	0.99223971	Bacteria.Actinobacteria.Actinobacteria.Bifidobacteriales.Bifidobacteriaceae	MAP3K10
147603	ENSG00000130758	rs3746005	0.136556016	0.094219441	0.763064786	0.783120359	1.110840661	-0.697264523	0.088340564	-0.045307584	0.736930162	0.410547879	0.291816166	0.163922307	0.299085234	0.114684046	0.992565229	0.911649175	Bacteria.Firmicutes.Clostridia.Clostridiales.Ruminococcaceae.Ruminococcaceae_UCG_013	MAP3K10
147604	ENSG00000130758	rs3746005	0.014251983	0.010168947	0.923012134	0.974517134	0.926622852	-0.588280788	0.012836847	0.002548055	0.367909192	0.22221749	0.132316671	0.07946112	0.037906772	0.01198685	0.963437541	0.99789802	Bacteria.Verrucomicrobia	MAP3K10
147605	ENSG00000130758	rs3746005	0.174152351	0.255651856	0.422281868	0.186310647	0.639660743	-0.323043857	0.168963907	-0.177081601	0.465536471	0.281681723	0.209224281	0.132577419	0.214380669	0.189821309	0.874101642	0.76841191	Bacteria.Firmicutes.Erysipelotrichia.Erysipelotrichales.Erysipelotrichaceae	MAP3K10
147606	ENSG00000130758	rs3746005	0.085328544	0.094759037	0.466476147	0.206601648	0.724025245	-0.408440285	0.130436171	-0.132816507	0.41439552	0.240891359	0.178061623	0.10411262	0.126092981	0.064943926	0.529774904	0.905166544	Bacteria.Firmicutes.Clostridia.Clostridiales.Lachnospiraceae.Anaerostipes	MAP3K10
147607	ENSG00000130758	rs3746005	0.118109364	0.051519725	0.303849538	0.451230329	0.634936575	-0.47622918	-0.156092374	0.066181555	0.400912576	0.240075206	0.150608162	0.087318476	0.149463309	0.035895592	0.968603562	0.99999132	Bacteria.Firmicutes.Clostridia.Clostridiales.Clostridiaceae_1	MAP3K10
147608	ENSG00000130758	rs3746005	0.008380915	0.003670716	0.56880005	0.751830885	0.854425747	-0.573166358	-0.078318638	0.027584425	0.314207664	0.190151264	0.136744972	0.086861589	0.017923421	0.00317687	0.998043854	0.98261409	Bacteria.Firmicutes.Clostridia.Clostridiales.Ruminococcaceaencultured	MAP3K10
147609	ENSG00000130758	rs3746005	0.00474215	0.001753614	0.949179737	0.595899124	0.934233073	-0.63836331	0.009586377	-0.048709842	0.319424932	0.195576247	0.149825784	0.091399994	0.010692308	0.001410941	0.676556035	0.978878251	Bacteria.Firmicutes.Clostridia.Clostridiales.Lachnospiraceae.Lachnospira	MAP3K10
147610	ENSG00000130758	rs3746005	0.091791504	0.137742678	0.031927262	0.010096736	0.554401314	-0.302757211	-0.395517381	0.284893589	0.323962263	0.201466719	0.180393315	0.107507245	0.101092273	0.069731497	0.979221309	0.998719086	Bacteria.Firmicutes.Bacilli.Bacillales.Family_XI.Gemella	MAP3K10
147611	ENSG00000130758	rs3746005	0.288008651	0.355733993	0.042963179	0.016648835	0.405483821	-0.216114385	0.311603818	-0.227990054	0.378506775	0.232343026	0.150932945	0.0927567	0.296144699	0.212689706	0.99759175	0.986746924	Bacteria.Firmicutes.Clostridia.Clostridiales.Lachnospiraceae.Lachnospiraceae_UCG_008	MAP3K10
147612	ENSG00000130758	rs3746005	0.122145756	0.058933846	0.423183702	0.295368356	1.78113264	-1.230695571	-0.216441243	0.159950286	1.137195028	0.640171501	0.268538604	0.151623461	0.635466897	0.283314765	0.999330493	0.996754281	Bacteria.Proteobacteria	MAP3K10
147613	ENSG00000130758	rs3746005	0.002791753	0.001842881	0.357484264	0.437171858	0.986442621	-0.639529742	0.133530497	-0.069209316	0.317367559	0.196924568	0.144084564	0.088525827	0.007615552	0.001898193	0.99935717	0.960853802	Bacteria.Firmicutes.Erysipelotrichia.Erysipelotrichales.Erysipelotrichaceae.Erysipelotrichaceae_UCG_003	MAP3K10
147614	ENSG00000130758	rs3746005	0.007060651	0.00344645	0.985781788	0.852849625	0.912903877	-0.591948523	-0.002529688	0.015610946	0.328131491	0.194972855	0.141406102	0.08382918	0.013869595	0.00293994	0.939109411	0.971675305	Bacteria.Firmicutes.Clostridia.Clostridiales.Ruminococcaceae.Ruminococcaceae_UCG_002	MAP3K10
147615	ENSG00000130758	rs3746005	0.50081247	0.281067791	0.209560485	0.070941429	-1.140493347	1.011636384	0.37844249	-0.306626028	1.684644686	0.930700412	0.298614998	0.167013422	0.954184916	0.677695332	0.999826541	0.999832315	Bacteria.Firmicutes.Clostridia.Clostridiales.Lachnospiraceae	MAP3K10
147616	ENSG00000130758	rs3746005	0.007988148	0.00321375	0.74124933	0.785321295	0.871702451	-0.577096203	-0.049709168	0.023218423	0.318490079	0.188586787	0.149901732	0.08488769	0.014436013	0.002979737	0.968802863	0.997181136	Bacteria.Bacteroidetes.Bacteroidia.Bacteroidales.Prevotellaceae	MAP3K10
147617	ENSG00000130758	rs3746005	0.004240262	0.002870582	0.757039732	0.781461316	0.929733017	-0.607173848	-0.071328623	0.040990457	0.313670426	0.195943125	0.229590426	0.14714748	0.009828536	0.002615271	0.812272076	0.917221068	Bacteria.Actinobacteria.Actinobacteria	MAP3K10
147618	ENSG00000130758	rs3746005	0.085549362	0.048613024	0.903073431	0.881774117	0.860786309	-0.560473632	-0.027253125	0.018480757	0.493026757	0.278878322	0.222918399	0.123777355	0.168456813	0.061976147	0.997329664	0.92426646	Bacteria.Firmicutes.Negativicutes.Selenomonadales.Veillonellaceae.Megasphaera	MAP3K10
147619	ENSG00000130758	rs3746005	0.105072348	0.06447217	0.545688502	0.683883485	0.721166193	-0.506806823	0.09665997	-0.040495318	0.438752487	0.26945528	0.159132031	0.099010328	0.145512453	0.04843628	0.924496571	0.997216401	Bacteria.Firmicutes.Clostridia.Clostridiales.Ruminococcaceae.Subdoligranulum	MAP3K10
147620	ENSG00000130758	rs3746005	0.036086274	0.044869666	0.851626475	0.771739907	0.995231719	-0.54989208	0.037548355	0.03384811	0.464991996	0.268846648	0.199948901	0.116191735	0.119363133	0.065090651	0.901121106	0.903878095	Bacteria.Firmicutes.Clostridia.Clostridiales.Ruminococcaceae.Ruminiclostridium_9	MAP3K10
147621	ENSG00000130758	rs3746005	0.058302042	0.052929174	0.466411814	0.308762605	0.738647634	-0.447199823	-0.100839021	0.080477384	0.383235354	0.226835297	0.137637877	0.078449089	0.126826816	0.05375362	0.828281271	0.925122937	Bacteria.Bacteroidetes.Bacteroidia.Bacteroidales.Prevotellaceae.Prevotella_9	MAP3K10
147622	ENSG00000130758	rs3746005	0.002693944	0.001212728	0.161078827	0.173997966	0.937508077	-0.620299056	0.200428263	-0.119437715	0.300452945	0.183274026	0.141383983	0.086893551	0.006650071	0.001270601	0.823938752	0.774302055	Bacteria.Fusobacteria.Fusobacteriia.Fusobacteriales	MAP3K10
147623	ENSG00000130758	rs3746005	0.00851344	0.00527356	0.574922211	0.542140846	1.041588285	-0.684312687	0.146973877	-0.099744284	0.383853113	0.2370236	0.260747195	0.162765698	0.03213109	0.00669476	0.999005033	0.925431572	Bacteria.Actinobacteria.Coriobacteriia.Coriobacteriales	MAP3K10
147624	ENSG00000130758	rs3746005	0.002069736	0.001270811	0.227187572	0.288532091	0.989897991	-0.631495613	0.178719053	-0.097657882	0.308476406	0.187421124	0.146591402	0.091260547	0.005601772	0.001166543	0.998525812	0.997174658	Bacteria.Proteobacteria.Deltaproteobacteria.Desulfovibrionales.Desulfovibrionaceae	MAP3K10
147625	ENSG00000130758	rs3746005	0.004426842	0.001665259	0.547363091	0.395220555	0.975782393	-0.645131947	0.122034743	-0.102644669	0.330891427	0.19662283	0.201749552	0.119931942	0.011758159	0.001596935	0.889325278	0.98064907	Bacteria.Actinobacteria.Actinobacteria.Bifidobacteriales.Bifidobacteriaceae.Bifidobacterium	MAP3K10
147626	ENSG00000130758	rs3746005	0.219980066	0.169401058	0.055410441	0.029114718	-1.682155037	1.066856661	0.527666093	-0.340499995	1.35820512	0.767760383	0.270505431	0.152599742	0.838155061	0.487687336	0.999135888	0.85356959	Bacteria.Firmicutes.Clostridia.Clostridiales.Ruminococcaceae	MAP3K10
147627	ENSG00000130758	rs3746005	0.224047936	0.085729932	0.127257051	0.314916625	0.49494667	-0.431803965	-0.223466521	0.088143765	0.403203064	0.247467424	0.14466008	0.087030801	0.252510167	0.069861246	0.7770984	0.963541857	Bacteria.Firmicutes.Erysipelotrichia.Erysipelotrichales.Erysipelotrichaceae.Clostridium_innocuum_group	MAP3K10
147628	ENSG00000130758	rs3746005	0.342688928	0.20313072	0.17557545	0.073445596	-2.228897462	1.606836762	0.514105209	-0.366967155	2.33184533	1.249835417	0.37541334	0.201689124	0.997454612	0.812487091	0.997650199	0.999159905	Bacteria.Firmicutes.Clostridia.Clostridiales	MAP3K10
147629	ENSG00000130758	rs3746005	0.046682345	0.02369333	0.263511879	0.296474931	0.707159817	-0.481666047	0.137062218	-0.077187908	0.348730295	0.207927513	0.121520749	0.073338859	0.061582842	0.018232806	0.652059415	0.925889494	Bacteria.Proteobacteria.Betaproteobacteria.Burkholderiales.Alcaligenaceae	MAP3K10
147630	ENSG00000130758	rs3746005	0.01263679	0.007584264	0.715294915	0.658670986	0.996622169	-0.660589416	0.092962534	-0.071032109	0.38855483	0.239689807	0.253754461	0.160059293	0.04173239	0.009087783	0.999739884	0.90219363	Bacteria.Actinobacteria.Coriobacteriia.Coriobacteriales.Coriobacteriaceae	MAP3K10
147631	ENSG00000130758	rs3746005	0.015489306	0.020671345	0.022365396	0.0063913	0.723842753	-0.427417672	-0.50244301	0.358412208	0.291140163	0.180205621	0.214719447	0.127176412	0.025559287	0.011538899	0.88760533	0.997132292	Bacteria.Firmicutes.Bacilli.Bacillales	MAP3K10
147632	ENSG00000130758	rs3746005	0.006488174	0.008201891	0.370162794	0.220596134	0.854494794	-0.519189657	-0.079113022	0.071157191	0.303788557	0.190370015	0.087667075	0.057531378	0.016689347	0.007078844	0.955858825	0.96310677	Bacteria.Firmicutes.Clostridia.Clostridiales.Lachnospiraceae.Tyzzerella	MAP3K10
147633	ENSG00000130758	rs3746005	0.010900992	0.010723056	0.602816263	0.471904706	1.083763556	-0.770528906	0.073902064	-0.071423053	0.413469882	0.293271722	0.141329007	0.098704539	0.058812777	0.022348797	0.994527911	0.928768243	Bacteria.Proteobacteria.Gammaproteobacteria.Enterobacteriales.Enterobacteriaceae.Citrobacter	MAP3K10
147634	ENSG00000130758	rs3746005	0.002063611	0.0012663	0.239470586	0.3207944	0.990797703	-0.633517949	0.174556247	-0.0924024	0.308661681	0.187957021	0.147032263	0.092359237	0.005620722	0.001242682	0.997604342	0.996621608	Bacteria.Proteobacteria.Deltaproteobacteria	MAP3K10
147635	ENSG00000130758	rs3746005	0.006638153	0.007971475	0.789586805	0.880864435	0.957565117	-0.567221874	0.031079909	0.010426397	0.341435512	0.207185209	0.115991739	0.069294925	0.028646862	0.014443353	0.769136956	0.934731911	Bacteria.Firmicutes.Clostridia.Clostridiales.Lachnospiraceae.Lachnospiraceae_UCG_010	MAP3K10
147636	ENSG00000130758	rs3746005	0.00878185	0.002204285	0.356756443	0.147240859	1.1873901	-0.826399767	-0.191246258	0.187224379	0.439445565	0.259227191	0.206047923	0.12763773	0.036770787	0.003914316	0.976314705	0.946394015	Bacteria.Firmicutes.Bacilli.Lactobacillales.Streptococcaceae.Streptococcus	MAP3K10
147637	ENSG00000130758	rs3746005	0.002221418	0.00108806	0.098513811	0.112312234	0.94972927	-0.623811829	0.16973356	-0.099470789	0.29815611	0.182426494	0.101264245	0.061795052	0.006484872	0.001217132	0.591697711	0.985377765	Bacteria.Proteobacteria.Betaproteobacteria.Burkholderiales.Alcaligenaceae.Sutterella	MAP3K10
147638	ENSG00000130758	rs3746005	0.007210619	0.001703314	0.305373394	0.116405607	1.222064888	-0.852795373	-0.211718308	0.203509362	0.440467384	0.260505513	0.204929707	0.127892802	0.034417013	0.003422799	0.988415778	0.951332549	Bacteria.Firmicutes.Bacilli.Lactobacillales.Streptococcaceae	MAP3K10
147639	ENSG00000130758	rs3746005	0.018647317	0.019838619	0.841440722	0.702027879	0.869007012	-0.540291679	-0.033248349	0.042636044	0.36012417	0.226220173	0.16553577	0.110951492	0.074692086	0.026015062	0.998820086	0.961415255	Bacteria.Firmicutes.Clostridia.Clostridiales.Family_XIII	MAP3K10
147640	ENSG00000130758	rs3746005	0.001628103	0.000875717	0.151115812	0.149963424	1.017744017	-0.647793022	0.21036976	-0.12811016	0.309486805	0.185671038	0.144812268	0.087934562	0.005152616	0.001020724	0.995339941	0.95316496	Bacteria.Proteobacteria.Deltaproteobacteria.Desulfovibrionales.Desulfovibrionaceae.Bilophila	MAP3K10
147641	ENSG00000130758	rs3746005	0.010779555	0.002926676	0.337263981	0.157176158	1.234717642	-0.861169601	-0.200631631	0.186309384	0.470301925	0.278503885	0.207537102	0.13018108	0.050143208	0.005932207	0.967792983	0.950973549	Bacteria.Firmicutes.Bacilli.Lactobacillales	MAP3K10
147642	ENSG00000130758	rs3746005	0.045787741	0.038312471	0.929080836	0.90426674	0.878169557	-0.56761103	-0.014735413	0.012238691	0.431235191	0.268437386	0.164923335	0.101361151	0.111640593	0.039709219	0.999858829	0.957708045	Bacteria.Proteobacteria.Betaproteobacteria.Neisseriales.Neisseriaceae.Eikenella	MAP3K10
147643	ENSG00000130758	rs3746005	0.584524202	0.490568523	0.140186825	0.159731048	0.282086197	-0.221048481	0.169998324	-0.100465453	0.51332161	0.318818432	0.113837683	0.070637737	0.586871977	0.38754348	0.900673028	0.808485742	Bacteria.Firmicutes.Clostridia.Clostridiales.Ruminococcaceae.Faecalibacterium	MAP3K10
147644	ENSG00000130758	rs3746005	0.458490458	0.349293089	0.320882968	0.368121248	0.424076263	-0.326019749	-0.244595264	0.134782602	0.568636499	0.345813043	0.244526102	0.148716392	0.460128282	0.2453665	0.998891856	0.999590371	Bacteria.Firmicutes.Bacilli.Bacillales.Staphylococcaceae.Staphylococcus	MAP3K10
147645	ENSG00000130758	rs3746005	0.006844442	0.002485732	0.406430473	0.281325631	1.129075437	-0.75094774	-0.104698322	0.080154242	0.404189374	0.238582834	0.125294336	0.07378139	0.025432103	0.004253419	0.997282517	0.999171204	Bacteria.Proteobacteria.Gammaproteobacteria.Enterobacteriales.Enterobacteriaceae	MAP3K10
147646	ENSG00000130758	rs3746005	0.348054174	0.379073925	0.135558108	0.079988231	0.421375192	-0.237382517	0.240792175	-0.172920206	0.445802505	0.268033658	0.159327594	0.09722483	0.412348977	0.22442567	0.9994853	0.999502343	Bacteria.Firmicutes.Clostridia.Clostridiales.Lachnospiraceae.Ruminococcus_gnavus_group	MAP3K10
147647	ENSG00000130758	rs3746005	0.004236599	0.002029052	0.736605381	0.91106485	0.947902233	-0.61648565	0.038203962	-0.007861849	0.31976767	0.191716519	0.113097701	0.070112871	0.009543991	0.001795287	0.848868315	0.871526501	Bacteria.Firmicutes.Negativicutes.Selenomonadales.Veillonellaceae.Dialister	MAP3K10
147648	ENSG00000130758	rs3746005	0.413745754	0.260520209	0.686953234	0.770954164	0.620212585	-0.468563602	-0.113628399	0.04482502	0.753970517	0.412811066	0.280702196	0.153329304	0.458702263	0.195464836	0.998832683	0.995738724	Bacteria.Firmicutes.Clostridia.Clostridiales.Ruminococcaceae.Eubacterium_coprostanoligenes_group	MAP3K10
147649	ENSG00000130758	rs3746005	0.874747564	0.988273464	0.189553825	0.156215908	-0.134937775	-0.006739494	-0.368838944	0.214137021	0.852667691	0.456784478	0.27820569	0.149273628	0.527912518	0.440037748	0.998896274	0.990607199	Bacteria.Proteobacteria.Deltaproteobacteria.Desulfovibrionales.Desulfovibrionaceae.Desulfovibrio	MAP3K10
147650	ENSG00000130758	rs3746005	0.078171936	0.069805253	0.765556586	0.604261593	0.799527989	-0.498564023	-0.050233488	0.054367325	0.446756416	0.270434139	0.167755772	0.104387836	0.102718463	0.039287152	0.854398023	0.983117345	Bacteria.Firmicutes.Clostridia.Clostridiales.Lachnospiraceae.Eubacterium_eligens_group	MAP3K10
147651	ENSG00000130758	rs3746005	0.051891856	0.055817055	0.831894253	0.377021966	0.887935214	-0.502194203	0.029420722	-0.074927197	0.44835704	0.257888095	0.138042566	0.084236476	0.090297009	0.037150791	0.742948433	0.940799143	Bacteria.Firmicutes.Clostridia.Clostridiales.Lachnospiraceae.Lachnoclostridium	MAP3K10
147652	ENSG00000130758	rs3746005	0.004193958	0.002952247	0.935039159	0.935128361	0.905250484	-0.580621522	-0.011982548	-0.00742473	0.305015294	0.187954533	0.146445313	0.090866774	0.010045929	0.002773163	0.997117901	0.95817688	Bacteria.Firmicutes.Clostridia.Clostridiales.Lachnospiraceae.Eubacterium_hallii_group	MAP3K10
147653	ENSG00000130758	rs3746005	0.038983213	0.015206206	0.553782781	0.40396497	0.809135194	-0.550091413	-0.092238444	0.075558461	0.384026509	0.220616105	0.154973006	0.089946205	0.038155012	0.009477174	0.998277807	0.999325446	Bacteria.Bacteroidetes.Bacteroidia.Bacteroidales.Porphyromonadaceae.Parabacteroides	MAP3K10
147654	ENSG00000130758	rs3746005	0.003666721	0.002147574	0.371311763	0.280216641	0.90722596	-0.583968925	-0.123546477	0.098878395	0.300939809	0.182680991	0.137236089	0.090805353	0.007748798	0.002033591	0.984086407	0.997201293	Bacteria.Firmicutes.Clostridia.Clostridiales.Lachnospiraceae.Coprococcus_1	MAP3K10
147655	ENSG00000130758	rs3746005	0.011994427	0.012105766	0.246670461	0.112541618	0.799067506	-0.488589804	0.139938934	-0.122160531	0.309131883	0.189276623	0.119707616	0.075940204	0.026066875	0.010164011	0.651943307	0.756129197	Bacteria.Firmicutes.Clostridia.Clostridiales.Lachnospiraceae.Roseburia	MAP3K10
147656	ENSG00000130758	rs3746005	0.011882217	0.007023668	0.571187572	0.490293758	0.840168869	-0.544455499	-0.073752779	0.053038556	0.324583011	0.195563175	0.129574518	0.076448942	0.027033276	0.00602259	0.900069402	0.980174864	Bacteria.Firmicutes.Negativicutes.Selenomonadales.Acidaminococcaceae	MAP3K10
147657	ENSG00000130758	rs3746005	0.015676237	0.008291972	0.375935961	0.359899886	0.802611083	-0.529713124	-0.10007329	0.063218624	0.323431832	0.194515816	0.112249554	0.068561327	0.025056314	0.006063308	0.901109924	0.851459637	Bacteria.Proteobacteria.Betaproteobacteria.Burkholderiales.Alcaligenaceae.Parasutterella	MAP3K10
147658	ENSG00000130758	rs3746005	0.062663743	0.077048054	0.219571802	0.136392996	0.661176025	-0.393815914	-0.249944079	0.185498977	0.34907266	0.219202497	0.201629098	0.123007727	0.080540546	0.042226125	0.945687051	0.823043084	Bacteria.Firmicutes.Bacilli.Lactobacillales.Carnobacteriaceae.Granulicatella	MAP3K10
147659	ENSG00000130758	rs3746005	0.135287342	0.160818467	0.37013456	0.285664367	0.636009726	-0.378110126	0.165499505	-0.124335044	0.42053898	0.266554101	0.183383162	0.115494828	0.213241379	0.104888702	0.763027842	0.869287326	Bacteria.Firmicutes.Negativicutes.Selenomonadales.Veillonellaceae	MAP3K10
147660	ENSG00000130758	rs3746005	0.007650119	0.006471894	0.624450798	0.793024939	1.01413882	-0.631772094	0.068561415	-0.023772827	0.368395689	0.224534076	0.13938224	0.090231139	0.031456034	0.009552245	0.582905086	0.985010266	Bacteria.Firmicutes.Clostridia.Clostridiales.Christensenellaceae	MAP3K10
147661	ENSG00000130768	rs4908370	0.013839591	0.016053276	0.347609623	0.375542344	0.665613189	-0.671240908	-0.128541744	0.109548844	0.263090613	0.271511081	0.135867166	0.122776146	0.071037065	0.027974437	0.95319546	0.933837527	Bacteria.Firmicutes.Bacilli	SMPDL3B
147662	ENSG00000130768	rs4908370	0.028485899	0.006320183	0.996704342	0.569630083	0.46433055	-0.54561107	-0.000644951	0.083901002	0.207248661	0.193323728	0.15554388	0.146807769	0.052108044	0.00654756	0.903415633	0.958212988	Bacteria.Actinobacteria	SMPDL3B
147663	ENSG00000130768	rs4908370	0.002789059	0.000591934	0.515684228	0.140196346	0.491972782	-0.542762801	-0.051029055	0.100837275	0.158265374	0.150258144	0.078075529	0.067526325	0.007309771	0.00085392	0.919213845	0.989428248	Bacteria.Proteobacteria.Gammaproteobacteria.Pasteurellales.Pasteurellaceae.Haemophilus	SMPDL3B
147664	ENSG00000130768	rs4908370	0.238486575	0.074436972	0.964902728	0.40801819	0.484263121	-0.875779718	-0.003492526	0.076718554	0.407041791	0.483034318	0.079066531	0.092123409	0.783092409	0.299914107	0.999973618	0.989705988	Bacteria.Bacteroidetes.Bacteroidia.Bacteroidales.Bacteroidaceae.Bacteroides	SMPDL3B
147665	ENSG00000130768	rs4908370	0.035079087	0.009808473	0.850870066	0.92597285	0.439042486	-0.48301537	-0.020756229	-0.008689726	0.20397237	0.181526918	0.10996171	0.093163506	0.059370897	0.009121788	0.996006416	0.909238594	Bacteria.Firmicutes.Bacilli.Lactobacillales.Carnobacteriaceae	SMPDL3B
147666	ENSG00000130768	rs4908370	0.012728301	0.027757443	0.213831165	0.521839633	0.822369608	-0.623219503	-0.156049806	0.06859282	0.320964568	0.276833186	0.124303716	0.106510123	0.135847737	0.088802491	0.836733607	0.890709939	Bacteria.Firmicutes.Negativicutes.Selenomonadales	SMPDL3B
147667	ENSG00000130768	rs4908370	0.484815255	0.051814117	0.161784572	0.803320092	0.173356157	-0.379677046	-0.112835997	0.01592658	0.24673606	0.191649948	0.079731752	0.06368789	0.380167032	0.063996882	0.997329664	0.92426646	Bacteria.Firmicutes.Negativicutes.Selenomonadales.Veillonellaceae.Megasphaera	SMPDL3B
147668	ENSG00000130768	rs4908370	0.097260434	0.073928781	0.749076832	0.66447268	0.408742143	-0.405228658	-0.030704055	0.040035307	0.242930156	0.223101015	0.095586759	0.091879945	0.220233089	0.092021289	0.997947728	0.9977362	Bacteria.Actinobacteria.Actinobacteria.Micrococcales	SMPDL3B
147669	ENSG00000130768	rs4908370	0.004881262	0.016216318	0.501393373	0.708523287	0.495886557	-0.422776968	0.041841939	0.021922965	0.170143385	0.171284158	0.061889758	0.058385919	0.016600049	0.011846208	0.931412363	0.979585985	Bacteria.Firmicutes.Erysipelotrichia.Erysipelotrichales.Erysipelotrichaceae.Erysipelatoclostridium	SMPDL3B
147670	ENSG00000130768	rs4908370	0.350157616	0.094454288	0.879627416	0.328503507	0.540368099	-1.116028387	-0.014937349	0.110196087	0.574211166	0.6575941	0.098247079	0.111927117	0.997454612	0.743180163	0.997650199	0.999159905	Bacteria.Firmicutes.Clostridia.Clostridiales	SMPDL3B
147671	ENSG00000130768	rs4908370	0.02444585	0.01043028	0.339114211	0.542112096	0.396546612	-0.433717449	-0.079615723	0.047702121	0.172133676	0.164424953	0.082674287	0.077836188	0.031515939	0.005790231	0.987128526	0.935449612	Bacteria.Proteobacteria.Gammaproteobacteria.Pseudomonadales	SMPDL3B
147672	ENSG00000130768	rs4908370	0.003769922	0.002600173	0.328860499	0.519758252	0.551341947	-0.547231447	-0.077258657	0.048940544	0.183473712	0.174704754	0.078530654	0.075614626	0.009905717	0.002124488	0.959381648	0.97562022	Bacteria.Bacteroidetes.Bacteroidia.Bacteroidales.Porphyromonadaceae	SMPDL3B
147673	ENSG00000130768	rs4908370	0.027732969	0.004711572	0.978098488	0.505987279	0.462045579	-0.552390634	-0.00259122	0.059849637	0.205206516	0.188721402	0.094025181	0.08948721	0.067860162	0.009323829	0.937539064	0.92531376	Bacteria.Firmicutes.Clostridia.Clostridiales.Lachnospiraceae.Blautia	SMPDL3B
147674	ENSG00000130768	rs4908370	0.00044098	0.005196784	0.029361181	0.449667847	0.767161255	-0.57881058	0.165027403	-0.05204136	0.207153345	0.200119758	0.074076444	0.068424714	0.005808063	0.011533306	0.461200953	0.980130961	Bacteria.Firmicutes.Clostridia.Clostridiales.Ruminococcaceae.Ruminococcus_1	SMPDL3B
147675	ENSG00000130768	rs4908370	0.032033463	0.011226538	0.548167443	0.519771607	0.594877975	-0.590221852	0.074890207	-0.068175161	0.271494613	0.226137613	0.124059243	0.105336073	0.137684491	0.027099908	0.99792254	0.986607256	Bacteria.Firmicutes.Clostridia.Clostridiales.Family_XIII.Family_XIII_AD3011_group	SMPDL3B
147676	ENSG00000130768	rs4908370	0.035694708	0.008596681	0.500024226	0.878998861	0.402316286	-0.491986434	-0.053417705	-0.011812264	0.187559654	0.181550876	0.078758778	0.077285764	0.062065054	0.008891023	0.919456922	0.907101516	Bacteria.Proteobacteria.Gammaproteobacteria.Pseudomonadales.Pseudomonadaceae.Pseudomonas	SMPDL3B
147677	ENSG00000130768	rs4908370	0.003666277	0.004106816	0.602153449	0.382403238	0.536518468	-0.467312285	-0.034573397	-0.055565444	0.177968367	0.157068008	0.065996637	0.063182856	0.011689058	0.004921991	0.776113932	0.935568656	Bacteria.Proteobacteria.Betaproteobacteria.Burkholderiales.Alcaligenaceae	SMPDL3B
147678	ENSG00000130768	rs4908370	0.014214886	0.007611321	0.578180914	0.37565064	0.422263126	-0.433586639	0.041259101	-0.057785546	0.167589479	0.157398048	0.073827896	0.064777552	0.019527219	0.00490336	0.975933082	0.868026981	Bacteria.Bacteroidetes.Bacteroidia.Bacteroidales.Rikenellaceae.Alistipes	SMPDL3B
147679	ENSG00000130768	rs4908370	0.011473255	0.001169374	0.684408197	0.354972633	0.449160733	-0.580512145	-0.026873614	-0.058630808	0.172636603	0.170924551	0.065821132	0.062933227	0.027036811	0.002054901	0.763663226	0.975394521	Bacteria.Firmicutes.Negativicutes.Selenomonadales.Acidaminococcaceae.Phascolarctobacterium	SMPDL3B
147680	ENSG00000130768	rs4908370	0.004960249	0.002257684	0.968506308	0.863891724	0.466652036	-0.48242118	0.002752267	-0.012748355	0.160425364	0.151708936	0.069441856	0.074074229	0.010589526	0.001988439	0.923718515	0.940862388	Bacteria.Fusobacteria.Fusobacteriia.Fusobacteriales.Fusobacteriaceae.Fusobacterium	SMPDL3B
147681	ENSG00000130768	rs4908370	0.014189459	0.007602772	0.58262308	0.377722022	0.422572316	-0.433768977	0.040755624	-0.057532963	0.167666055	0.157440722	0.07378981	0.064776669	0.01947835	0.004809788	0.97729231	0.884494316	Bacteria.Bacteroidetes.Bacteroidia.Bacteroidales.Rikenellaceae	SMPDL3B
147682	ENSG00000130768	rs4908370	0.014299445	0.019794596	0.584863742	0.724021022	0.544849849	-0.52479645	0.049458765	-0.029916041	0.216439563	0.219650468	0.090083346	0.084360446	0.055548996	0.027507425	0.797279127	0.996502544	Bacteria.Firmicutes.Clostridia.Clostridiales.Family_XI	SMPDL3B
147683	ENSG00000130768	rs4908370	0.254877339	0.072342275	0.773961681	0.323390107	0.596297018	-1.014342827	-0.028982357	0.107737474	0.519092682	0.555297467	0.100495178	0.108270777	0.954184916	0.549680347	0.999826541	0.999832315	Bacteria.Firmicutes.Clostridia.Clostridiales.Lachnospiraceae	SMPDL3B
147684	ENSG00000130768	rs4908370	0.022119891	0.010185112	0.156875186	0.193614741	0.386216955	-0.4098874	0.122139639	-0.112484978	0.164734914	0.154865962	0.085280507	0.085634207	0.033571938	0.008195418	0.920183094	0.879545817	Bacteria.Firmicutes.Clostridia.Clostridiales.Lachnospiraceae.Fusicatenibacter	SMPDL3B
147685	ENSG00000130768	rs4908370	0.009912488	0.004088468	0.553685558	0.864728248	0.551729935	-0.514817469	0.054458198	-0.013316957	0.207659442	0.172944075	0.091474611	0.077861405	0.026334393	0.005458269	0.979221309	0.998719086	Bacteria.Firmicutes.Bacilli.Bacillales.Family_XI.Gemella	SMPDL3B
147686	ENSG00000130768	rs4908370	0.312716803	0.019335063	0.0451339	0.647804695	0.194805325	-0.389241452	0.149340631	-0.029855337	0.191466329	0.162276454	0.073106677	0.065052099	0.272309399	0.021152873	0.251800815	0.967612486	Bacteria.Firmicutes.Clostridia.Clostridiales.Lachnospiraceae.Anaerostipes	SMPDL3B
147687	ENSG00000130768	rs4908370	0.001998985	0.000883659	0.216337447	0.170233091	0.551020107	-0.578669623	0.076295288	-0.078614312	0.171093268	0.165995388	0.061111067	0.056686561	0.010683759	0.002022564	0.947613107	0.99789802	Bacteria.Verrucomicrobia	SMPDL3B
147688	ENSG00000130768	rs4908370	0.210759479	0.053404288	0.738398559	0.254031019	0.619845972	-1.122434222	-0.030447854	0.12009821	0.490401091	0.570508958	0.090778945	0.10436075	0.910850463	0.341125741	0.997187614	0.921529413	Bacteria.Bacteroidetes.Bacteroidia.Bacteroidales	SMPDL3B
147689	ENSG00000130768	rs4908370	0.040855775	0.030833629	0.694622822	0.24984228	0.411112478	-0.385786439	-0.02512687	0.062093614	0.197029387	0.174781984	0.063719221	0.053477659	0.050559916	0.017807806	0.955858825	0.966227447	Bacteria.Firmicutes.Clostridia.Clostridiales.Lachnospiraceae.Tyzzerella	SMPDL3B
147690	ENSG00000130768	rs4908370	0.016433589	0.004642736	0.152660197	0.459617388	0.396564902	-0.435856295	0.120025935	-0.0590851	0.161005461	0.14864459	0.08293942	0.079426073	0.022699751	0.003616957	0.64054568	0.958235751	Bacteria.Firmicutes.Clostridia.Clostridiales.Lachnospiraceae.Dorea	SMPDL3B
147691	ENSG00000130768	rs4908370	0.03814644	0.079400853	0.917449785	0.632687829	0.468987221	-0.399123811	0.006384904	0.030834034	0.221598718	0.223960565	0.061363605	0.064209023	0.087346968	0.05949633	0.889415787	0.998607976	Bacteria.Firmicutes.Clostridia.Clostridiales.Lachnospiraceae.Tyzzerella_4	SMPDL3B
147692	ENSG00000130768	rs4908370	0.011491954	0.015609948	0.084261664	0.155118839	1.289782911	-0.977879867	-0.223787303	0.137793112	0.49585067	0.393797779	0.127636347	0.095796231	0.322171124	0.167373545	0.999330493	0.996754281	Bacteria.Proteobacteria	SMPDL3B
147693	ENSG00000130768	rs4908370	0.001912992	0.000816786	0.20017234	0.161987886	0.565551807	-0.588800497	0.0775169	-0.079269514	0.174811838	0.167700054	0.059895158	0.05604069	0.010168055	0.001947083	0.959024967	0.998439902	Bacteria.Verrucomicrobia.Verrucomicrobiae.Verrucomicrobiales.Verrucomicrobiaceae.Akkermansia	SMPDL3B
147694	ENSG00000130768	rs4908370	0.0157105	0.004908987	0.92663359	0.768469226	0.451744999	-0.512468713	-0.007624914	-0.023212045	0.182104391	0.175953816	0.082485919	0.07852218	0.049943516	0.008035511	0.63895313	0.978565828	Bacteria.Firmicutes.Clostridia.Clostridiales.Christensenellaceae.Christensenellaceae_R_7_group	SMPDL3B
147695	ENSG00000130768	rs4908370	0.003809947	0.00359476	0.426772291	0.669959783	0.49279968	-0.497143279	0.054880961	-0.028317076	0.16419256	0.164535076	0.068623172	0.066138747	0.009410212	0.003119182	0.99935717	0.960853802	Bacteria.Firmicutes.Erysipelotrichia.Erysipelotrichales.Erysipelotrichaceae.Erysipelotrichaceae_UCG_003	SMPDL3B
147696	ENSG00000130768	rs4908370	0.03228159	0.002684913	0.373628231	0.68507392	0.382941831	-0.583364696	-0.070642909	-0.032347375	0.175030721	0.186888715	0.078854008	0.079405163	0.074693801	0.00623738	0.721759946	0.940986664	Bacteria.Bacteroidetes.Bacteroidia.Bacteroidales.Porphyromonadaceae.Odoribacter	SMPDL3B
147697	ENSG00000130768	rs4908370	0.002058082	0.002753966	0.236358123	0.772676888	0.526299547	-0.490058515	0.120656117	-0.029170988	0.163911587	0.157431598	0.100952017	0.100561164	0.006626194	0.002551094	0.917557236	0.998755611	Bacteria.Actinobacteria.Actinobacteria.Bifidobacteriales.Bifidobacteriaceae	SMPDL3B
147698	ENSG00000130768	rs4908370	0.107514746	0.628410088	0.591349791	0.094421838	0.371219912	-0.123359568	-0.045961275	0.176783794	0.227462787	0.253684501	0.085184183	0.104155311	0.251881123	0.347657304	0.998891856	0.999590371	Bacteria.Firmicutes.Bacilli.Bacillales.Staphylococcaceae.Staphylococcus	SMPDL3B
147699	ENSG00000130768	rs4908370	0.004438466	0.001857867	0.507998871	0.423770515	0.463843138	-0.479943344	0.037748525	-0.045083083	0.157340053	0.147906817	0.056710432	0.056005771	0.010050571	0.001435651	0.764686546	0.903004347	Bacteria.Firmicutes.Clostridia.Clostridiales.Lachnospiraceae.Lachnospiraceae_NK4A136_group	SMPDL3B
147700	ENSG00000130768	rs4908370	0.009879734	0.002712094	0.931188242	0.503169893	0.47569961	-0.524866824	-0.012543997	0.096645336	0.178959754	0.168332443	0.144707514	0.143548695	0.017715982	0.002513434	0.835043432	0.9138367	Bacteria.Actinobacteria.Actinobacteria	SMPDL3B
147701	ENSG00000130768	rs4908370	0.563463548	0.537369802	0.249092269	0.184961135	0.173001817	-0.168917611	0.077575041	-0.085120909	0.297929305	0.272410455	0.066704075	0.063530409	0.577670082	0.405342878	0.914353853	0.825748722	Bacteria.Firmicutes.Clostridia.Clostridiales.Ruminococcaceae.Faecalibacterium	SMPDL3B
147702	ENSG00000130768	rs4908370	0.015383108	0.00673045	0.445865126	0.550578076	0.606193914	-0.573264196	0.063182791	-0.043517918	0.243556931	0.204772008	0.082377722	0.072527265	0.079282087	0.013853919	0.999985325	0.999758873	Bacteria.Firmicutes.Clostridia.Clostridiales.Ruminococcaceae.Ruminococcaceae_UCG_014	SMPDL3B
147703	ENSG00000130768	rs4908370	0.0031307	0.00522368	0.385597443	0.623427706	0.498621453	-0.48241217	-0.049871081	0.024767791	0.162465642	0.16689652	0.05709232	0.05020323	0.012916376	0.005121107	0.999492402	0.999741582	Bacteria.Proteobacteria.Gammaproteobacteria.Enterobacteriales.Enterobacteriaceae.Escherichia_Shigella	SMPDL3B
147704	ENSG00000130768	rs4908370	0.321632818	0.069648917	0.231294145	0.754959278	0.240476748	-0.404708894	-0.091497618	0.022539212	0.240784419	0.21939871	0.075721735	0.071911985	0.333869925	0.075318415	0.981446852	0.946234759	Bacteria.Proteobacteria.Gammaproteobacteria.Enterobacteriales.Enterobacteriaceae.Citrobacter	SMPDL3B
147705	ENSG00000130768	rs4908370	0.022496642	0.002492947	0.401192598	0.506172859	0.411651371	-0.526582454	0.072282715	0.052878278	0.176098361	0.167351982	0.085538406	0.079098255	0.032569045	0.002674856	0.999694213	0.908466096	Bacteria.Firmicutes.Clostridia.Clostridiales.Lachnospiraceaencultured	SMPDL3B
147706	ENSG00000130768	rs4908370	0.005922902	0.003956159	0.169900414	0.212418341	0.77681047	-0.725375267	0.134227629	-0.103775882	0.272984283	0.242742069	0.096711293	0.082406296	0.056717129	0.015644783	0.958034317	0.997513341	Bacteria.Firmicutes.Clostridia.Clostridiales.Lachnospiraceae.Eubacterium_xylanophilum_group	SMPDL3B
147707	ENSG00000130768	rs4908370	0.005571276	0.00808421	0.603650362	0.568650979	0.472291694	-0.435933247	0.035386257	0.036566462	0.164703069	0.159531295	0.067828355	0.063820659	0.011830015	0.004558218	0.570386622	0.96995911	Bacteria.Firmicutes.Clostridia.Clostridiales.Lachnospiraceae.Lachnospira	SMPDL3B
147708	ENSG00000130768	rs4908370	0.004057513	0.001595269	0.682274517	0.961449639	0.480725614	-0.501907536	-0.035337974	0.003677172	0.161347751	0.152315414	0.08593751	0.075784834	0.009740563	0.001621642	0.995339941	0.956247621	Bacteria.Proteobacteria.Deltaproteobacteria.Desulfovibrionales.Desulfovibrionaceae.Bilophila	SMPDL3B
147709	ENSG00000130768	rs4908370	0.001339135	0.000545119	0.102408662	0.169728449	0.650527493	-0.597563317	-0.117347015	0.089823299	0.194048989	0.164263331	0.070833613	0.064691431	0.009039861	0.001372743	0.5491132	0.904028254	Bacteria.Firmicutes.Clostridia.Clostridiales.Lachnospiraceae.Lachnoclostridium	SMPDL3B
147710	ENSG00000130768	rs4908370	0.210498494	0.053285593	0.737840824	0.253512421	0.620233294	-1.123409228	-0.030515669	0.120257888	0.490423491	0.570712048	0.090780033	0.10438427	0.91068248	0.339599017	0.997675757	0.924386311	Bacteria.Bacteroidetes	SMPDL3B
147711	ENSG00000130768	rs4908370	0.021654179	0.012072151	0.387564376	0.306062142	0.680037568	-0.725434214	0.09805338	-0.115746726	0.288997396	0.280913259	0.112719943	0.112196344	0.124607791	0.032698932	0.99032513	0.862106491	Bacteria.Firmicutes.Clostridia.Clostridiales.Ruminococcaceae.Ruminococcaceae_UCG_013	SMPDL3B
147712	ENSG00000130768	rs4908370	0.057977619	0.029720214	0.904076332	0.798221964	0.487550637	-0.523414757	0.012895871	-0.026372449	0.252622083	0.235485536	0.106590872	0.10273688	0.176040003	0.046677765	0.99991226	0.996838275	Bacteria.Actinobacteria.Coriobacteriia.Coriobacteriales.Coriobacteriaceae.Collinsella	SMPDL3B
147713	ENSG00000130768	rs4908370	0.3427299	0.075283308	0.341209022	0.869887143	0.252596482	-0.46176803	-0.104350764	0.016981792	0.264285948	0.255447739	0.108833985	0.103264093	0.525189381	0.151774147	0.786645382	0.940172985	Bacteria.Firmicutes.Clostridia.Clostridiales.Ruminococcaceae.Anaerotruncus	SMPDL3B
147714	ENSG00000130768	rs4908370	0.01856387	0.007195639	0.555422363	0.416531251	0.561454176	-0.60981826	-0.063774872	0.090111155	0.232499589	0.219736027	0.107596212	0.110204406	0.068565335	0.018076199	0.90390195	0.813914025	Bacteria.Firmicutes.Erysipelotrichia.Erysipelotrichales	SMPDL3B
147715	ENSG00000130768	rs4908370	0.002908293	0.003049737	0.320020543	0.891411893	0.526574802	-0.491795722	0.078650963	0.011312224	0.170177023	0.159774639	0.078487647	0.08253855	0.009109484	0.002433942	0.5560093	0.884103191	Bacteria.Firmicutes.Clostridia.Clostridiales.Peptostreptococcaceae	SMPDL3B
147716	ENSG00000130768	rs4908370	0.042871825	0.006905699	0.196992427	0.389555852	0.360448574	-0.437794479	-0.099363247	0.055845346	0.174513011	0.156904547	0.076226346	0.064470181	0.070886942	0.008793626	0.826195585	0.989115288	Bacteria.Firmicutes.Clostridia.Clostridiales.Ruminococcaceae.Ruminococcaceae_UCG_003	SMPDL3B
147717	ENSG00000130768	rs4908370	0.001406151	0.003746267	0.137047851	0.879433683	0.612791192	-0.512446264	0.107829646	0.011391376	0.183663694	0.17040629	0.071625284	0.074802891	0.006314831	0.002769263	0.36266435	0.995873021	Bacteria.Firmicutes.Clostridia.Clostridiales.Peptostreptococcaceae.Intestinibacter	SMPDL3B
147718	ENSG00000130768	rs4908370	0.211078746	0.085596696	0.577260177	0.488011966	0.345218326	-0.37281059	0.070120219	-0.069140517	0.27331847	0.213565249	0.12516715	0.09913409	0.255416145	0.08568494	0.99759175	0.986746924	Bacteria.Firmicutes.Clostridia.Clostridiales.Lachnospiraceae.Lachnospiraceae_UCG_008	SMPDL3B
147719	ENSG00000130768	rs4908370	0.021315784	0.007305566	0.510962473	0.695842521	0.600626593	-0.54895698	0.090407247	-0.044098672	0.254561282	0.19820076	0.136777999	0.112302529	0.078290755	0.013514698	0.998820086	0.961415255	Bacteria.Firmicutes.Clostridia.Clostridiales.Family_XIII	SMPDL3B
147720	ENSG00000130768	rs4908370	0.013654462	0.007747389	0.371842244	0.709240475	0.649026138	-0.572500159	0.073533344	-0.024893611	0.256008345	0.208316616	0.081772442	0.066468977	0.047000655	0.011416787	0.99714486	0.996602117	Bacteria.Firmicutes.Clostridia.Clostridiales.Clostridiaceae_1.Clostridium_sensu_stricto_1	SMPDL3B
147721	ENSG00000130768	rs4908370	0.067586941	0.038020462	0.41594654	0.964708854	0.368361257	-0.530072412	-0.057369859	-0.003659997	0.198173963	0.250292507	0.07007395	0.082402381	0.1792097	0.060512365	0.998896274	0.99936681	Bacteria.Proteobacteria.Deltaproteobacteria.Desulfovibrionales.Desulfovibrionaceae.Desulfovibrio	SMPDL3B
147722	ENSG00000130768	rs4908370	0.006829278	0.005035126	0.195982556	0.21104309	0.753079583	-0.712593567	-0.115277252	0.089101325	0.26951172	0.245422781	0.088232828	0.070538297	0.075586761	0.017104485	0.996566686	0.997858307	Bacteria.Proteobacteria.Gammaproteobacteria	SMPDL3B
147723	ENSG00000130768	rs4908370	0.017087359	0.001221757	0.65074313	0.187793939	0.496804582	-0.592417383	0.035423151	-0.096553738	0.202968411	0.175160268	0.077881249	0.072534754	0.066673846	0.003453508	0.996596763	0.999791394	Bacteria.Firmicutes.Clostridia.Clostridiales.Ruminococcaceae.Ruminococcaceae_UCG_005	SMPDL3B
147724	ENSG00000130768	rs4908370	0.004309862	0.002047697	0.714570605	0.630439857	0.466240347	-0.47716639	-0.033857388	0.044516556	0.157601854	0.14853144	0.092173082	0.092091511	0.009662341	0.002073128	0.999670759	0.996530704	Bacteria.Firmicutes.Clostridia.Clostridiales.Ruminococcaceae.Flavonifractor	SMPDL3B
147725	ENSG00000130768	rs4908370	0.007880931	0.051727023	0.525475619	0.607714677	0.546780488	-0.408276301	-0.046894148	-0.045463276	0.199413023	0.206007091	0.07345918	0.088134023	0.029804561	0.039346665	0.781828928	0.988047315	Bacteria.Proteobacteria.Betaproteobacteria	SMPDL3B
147726	ENSG00000130768	rs4908370	0.003001107	0.00220447	0.159384486	0.07935061	0.740787802	-0.914026462	0.116144663	-0.171103827	0.240238319	0.286716692	0.081593037	0.095995144	0.037310694	0.010629787	0.997594253	0.968019235	Bacteria.Firmicutes.Erysipelotrichia.Erysipelotrichales.Erysipelotrichaceae.Faecalitalea	SMPDL3B
147727	ENSG00000130768	rs4908370	0.004255663	0.002065305	0.715400691	0.953120151	0.490642643	-0.483017479	0.038557066	0.005396847	0.165602381	0.150486519	0.105287936	0.091446639	0.01079956	0.001999082	0.911017093	0.998639718	Bacteria.Firmicutes.Bacilli.Bacillales	SMPDL3B
147728	ENSG00000130768	rs4908370	0.391079004	0.085213923	0.903411154	0.271270078	0.525632698	-1.289800536	-0.012436679	0.136278853	0.608776731	0.737939632	0.102083967	0.122820671	0.999435429	0.931310368	0.999968393	0.999515331	Bacteria.Firmicutes	SMPDL3B
147729	ENSG00000130768	rs4908370	0.005507774	0.003622501	0.20264676	0.671943815	0.452389633	-0.453042193	0.128375045	-0.040101152	0.157537754	0.150071442	0.099744841	0.094264965	0.010221357	0.002990463	0.975966367	0.997201293	Bacteria.Firmicutes.Clostridia.Clostridiales.Lachnospiraceae.Coprococcus_1	SMPDL3B
147730	ENSG00000130768	rs4908370	0.004754867	0.002102528	0.964357873	0.790514839	0.46756549	-0.482981475	0.003104538	-0.019485745	0.159917641	0.150755343	0.069207838	0.073051836	0.01000258	0.00193987	0.919110941	0.933021538	Bacteria.Fusobacteria.Fusobacteriia.Fusobacteriales	SMPDL3B
147731	ENSG00000130768	rs4908370	0.001520388	0.003847272	0.149689487	0.389098852	0.559680833	-0.511054404	-0.086118707	0.044609537	0.169039045	0.170467109	0.059071333	0.051449203	0.00934101	0.005875238	0.997282517	0.999171204	Bacteria.Proteobacteria.Gammaproteobacteria.Enterobacteriales.Enterobacteriaceae	SMPDL3B
147732	ENSG00000130768	rs4908370	0.007973444	0.009445001	0.539480346	0.378867077	0.537449669	-0.636419619	0.044907616	-0.073623039	0.196317032	0.237917999	0.072800075	0.083093061	0.051666782	0.025497727	0.999878354	0.975805979	Bacteria.Bacteroidetes.Bacteroidia.Bacteroidales.Porphyromonadaceae.Barnesiella	SMPDL3B
147733	ENSG00000130768	rs4908370	0.002860664	0.004940538	0.205458978	0.272061045	0.627442982	-0.629007765	-0.162624566	0.12617926	0.202407235	0.216135197	0.127153917	0.113908025	0.019598528	0.007195508	0.981698993	0.976249604	Bacteria.Firmicutes.Bacilli.Lactobacillales.Streptococcaceae	SMPDL3B
147734	ENSG00000130768	rs4908370	0.070363173	0.019877863	0.778385763	0.905321451	0.415220605	-0.50282031	-0.026196211	-0.009909426	0.225686903	0.210600735	0.092698991	0.082988865	0.182799788	0.036390154	0.981084248	0.998600531	Bacteria.Firmicutes.Clostridia.Clostridiales.Ruminococcaceae.Ruminiclostridium_6	SMPDL3B
147735	ENSG00000130768	rs4908370	0.029478182	0.014464809	0.979543771	0.826112738	0.469629512	-0.45993306	0.003701149	0.02709896	0.210962058	0.18303083	0.143791109	0.122854556	0.068552878	0.013805053	0.999005033	0.94079292	Bacteria.Actinobacteria.Coriobacteriia.Coriobacteriales	SMPDL3B
147736	ENSG00000130768	rs4908370	0.002775423	0.000523202	0.532118402	0.130543484	0.493372145	-0.550979621	-0.04841128	0.10218916	0.158630514	0.150929821	0.077071842	0.066732794	0.00698697	0.000794985	0.919978938	0.987424055	Bacteria.Proteobacteria.Gammaproteobacteria.Pasteurellales.Pasteurellaceae	SMPDL3B
147737	ENSG00000130768	rs4908370	0.004438651	0.002121507	0.778342348	0.948475414	0.465577394	-0.477371595	-0.031225957	0.006288492	0.157929115	0.149144052	0.110475221	0.096937665	0.009453241	0.00174647	0.999276643	0.988728768	Bacteria.Firmicutes.Clostridia.Clostridiales.Ruminococcaceae.Ruminiclostridium_5	SMPDL3B
147738	ENSG00000130768	rs4908370	0.003759615	0.001635947	0.126526304	0.488025274	0.464672923	-0.503842028	-0.09301563	0.042532884	0.154583417	0.153287519	0.060095449	0.060985778	0.008459826	0.001808524	0.968802863	0.996553544	Bacteria.Bacteroidetes.Bacteroidia.Bacteroidales.Prevotellaceae	SMPDL3B
147739	ENSG00000130768	rs4908370	0.020452312	0.018619534	0.505617098	0.944879101	0.604489062	-0.519247269	0.056794735	-0.005352414	0.254401979	0.215127741	0.084845416	0.077116842	0.071929131	0.025046364	0.999858829	0.957723236	Bacteria.Proteobacteria.Betaproteobacteria.Neisseriales.Neisseriaceae.Eikenella	SMPDL3B
147740	ENSG00000130768	rs4908370	0.01102097	0.000862918	0.381527298	0.073890996	0.636508152	-0.816863229	0.090859259	-0.176157786	0.243220006	0.233816588	0.103123994	0.096971697	0.08346399	0.005512228	0.948905015	0.965988036	Bacteria.Firmicutes.Clostridia.Clostridiales.Ruminococcaceae.Ruminococcaceae_NK4A214_group	SMPDL3B
147741	ENSG00000130768	rs4908370	0.003614482	0.001808404	0.513628935	0.53204113	0.489511054	-0.502196103	-0.061640274	0.05374288	0.162110663	0.15433949	0.093849522	0.0855437	0.012053598	0.001806545	0.977260763	0.968905896	Bacteria.Firmicutes.Negativicutes.Selenomonadales.Veillonellaceae.Veillonella	SMPDL3B
147742	ENSG00000130768	rs4908370	0.002755052	0.007911182	0.194707423	0.579632104	0.633991739	-0.545942985	0.100308558	-0.041339084	0.203678999	0.199209811	0.076554165	0.074255014	0.018064366	0.014796269	0.752465475	0.992480232	Bacteria.Firmicutes.Clostridia.Clostridiales.Ruminococcaceae.Ruminococcus_2	SMPDL3B
147743	ENSG00000130768	rs4908370	0.00354284	0.006198815	0.20048804	0.272263135	0.658927081	-0.651595865	-0.16230937	0.125816911	0.217716781	0.230306524	0.125501077	0.113629249	0.025331779	0.010315312	0.967792983	0.964873007	Bacteria.Firmicutes.Bacilli.Lactobacillales	SMPDL3B
147744	ENSG00000130768	rs4908370	0.01078936	0.006816723	0.332728451	0.71273165	0.656264605	-0.57662187	0.077901716	-0.024367444	0.250002786	0.206311823	0.079824902	0.065893091	0.036475577	0.008732497	0.968603562	0.99999132	Bacteria.Firmicutes.Clostridia.Clostridiales.Clostridiaceae_1	SMPDL3B
147745	ENSG00000130768	rs4908370	0.184261596	0.102197876	0.444767353	0.301861944	0.331399828	-0.335766968	0.061476643	-0.072783519	0.246942723	0.202550355	0.079959266	0.069935847	0.304737907	0.096950652	0.9994853	0.999502343	Bacteria.Firmicutes.Clostridia.Clostridiales.Lachnospiraceae.Ruminococcus_gnavus_group	SMPDL3B
147746	ENSG00000130768	rs4908370	0.006647372	0.002349371	0.836371787	0.669020856	0.476789972	-0.491609673	-0.017394131	-0.0350168	0.170037735	0.155251259	0.083881022	0.08153999	0.012553616	0.001997349	0.997604342	0.996621608	Bacteria.Proteobacteria.Deltaproteobacteria	SMPDL3B
147747	ENSG00000130768	rs4908370	0.005346555	0.002484545	0.711177546	0.781764435	0.485806604	-0.493453227	-0.022659966	0.017341343	0.168553156	0.156766486	0.060930389	0.062340697	0.015035622	0.00307155	0.783481061	0.872286233	Bacteria.Firmicutes.Clostridia.Clostridiales.Lachnospiraceae.Roseburia	SMPDL3B
147748	ENSG00000130768	rs4908370	0.365268147	0.29791242	0.967454332	0.95466842	0.443762364	-0.503868526	0.004123935	0.005771236	0.486713615	0.480181397	0.100685068	0.101134307	0.89770646	0.584117964	0.999135888	0.99931625	Bacteria.Firmicutes.Clostridia.Clostridiales.Ruminococcaceae	SMPDL3B
147749	ENSG00000130768	rs4908370	0.004990133	0.001675727	0.84357451	0.507220095	0.460144005	-0.486846641	0.013076861	-0.045887155	0.158303791	0.148474155	0.066006893	0.068810479	0.011192779	0.00171468	0.92697622	0.936854604	Bacteria.Firmicutes.Clostridia.Clostridiales.Ruminococcaceae.Ruminococcaceae_UCG_002	SMPDL3B
147750	ENSG00000130768	rs4908370	0.007113387	0.001428295	0.161322183	0.969150969	0.429748132	-0.491394137	-0.074132884	0.002046817	0.154617953	0.147504349	0.052324885	0.05272255	0.014094298	0.001492069	0.640887761	0.998729221	Bacteria.Proteobacteria.Betaproteobacteria.Burkholderiales.Alcaligenaceae.Sutterella	SMPDL3B
147751	ENSG00000130768	rs4908370	0.02872002	0.015354528	0.965600204	0.805059413	0.472982875	-0.457178398	0.006031764	0.029724575	0.211433044	0.183631847	0.139322255	0.119947062	0.068087336	0.014830216	0.999739884	0.906103253	Bacteria.Actinobacteria.Coriobacteriia.Coriobacteriales.Coriobacteriaceae	SMPDL3B
147752	ENSG00000130768	rs4908370	0.052770166	0.019762674	0.965393218	0.798164279	0.468469204	-0.517169173	0.003950531	-0.022125077	0.23745987	0.216399563	0.090703615	0.08616557	0.18061371	0.039107752	0.998832683	0.995738724	Bacteria.Firmicutes.Clostridia.Clostridiales.Ruminococcaceae.Eubacterium_coprostanoligenes_group	SMPDL3B
147753	ENSG00000130768	rs4908370	0.128737528	0.134593236	0.994219643	0.88109143	0.46679393	-0.528734136	-0.000612793	0.013851418	0.303373677	0.348974637	0.084260729	0.09223506	0.482231365	0.223202391	0.998803525	0.997226571	Bacteria.Firmicutes.Clostridia.Clostridiales.Lachnospiraceae.Eubacterium_rectale_group	SMPDL3B
147754	ENSG00000130768	rs4908370	0.006036982	0.001972636	0.826182969	0.661970401	0.480054902	-0.49796989	-0.018233945	-0.034168619	0.169106528	0.154409306	0.082698499	0.077796701	0.01185103	0.001646064	0.998525812	0.997174658	Bacteria.Proteobacteria.Deltaproteobacteria.Desulfovibrionales.Desulfovibrionaceae	SMPDL3B
147755	ENSG00000130768	rs4908370	0.006258695	0.003396009	0.923764567	0.729030316	0.454506801	-0.465695807	0.005744536	0.018964054	0.160842305	0.153132048	0.059798467	0.05450816	0.012393533	0.002635026	0.881616042	0.862164464	Bacteria.Firmicutes.Negativicutes.Selenomonadales.Veillonellaceae.Dialister	SMPDL3B
147756	ENSG00000130768	rs4908370	0.01913315	0.015640032	0.964853206	0.924413891	0.466731895	-0.466756792	0.005173848	0.01067165	0.194243055	0.188022603	0.116964452	0.112045154	0.044727854	0.012062789	0.999672451	0.998587032	Bacteria.Firmicutes.Clostridia.Clostridiales.Ruminococcaceae.Butyricicoccus	SMPDL3B
147757	ENSG00000130768	rs4908370	0.002858833	0.004002586	0.217757902	0.273026244	0.617971888	-0.617428888	-0.159972739	0.123034901	0.199337921	0.206899947	0.128536315	0.111295345	0.018391286	0.005972523	0.976314705	0.978704417	Bacteria.Firmicutes.Bacilli.Lactobacillales.Streptococcaceae.Streptococcus	SMPDL3B
147758	ENSG00000130768	rs4908370	0.062524347	0.120084021	0.833804815	0.55027174	0.420850243	-0.366041761	-0.016730702	0.048225661	0.222069744	0.232389871	0.079417114	0.080311312	0.128080595	0.087528085	0.888715959	0.995071635	Bacteria.Firmicutes.Erysipelotrichia.Erysipelotrichales.Erysipelotrichaceae.Clostridium_innocuum_group	SMPDL3B
147759	ENSG00000130768	rs4908370	0.065782469	0.016022006	0.117140947	0.219736951	0.329571431	-0.39001833	0.158887312	-0.102445643	0.176103789	0.157710255	0.10005545	0.082672528	0.060165392	0.00958399	0.997117901	0.9453081	Bacteria.Firmicutes.Clostridia.Clostridiales.Lachnospiraceae.Eubacterium_hallii_group	SMPDL3B
147760	ENSG00000130768	rs4908370	0.002052409	0.000908498	0.252493615	0.204489475	0.520571437	-0.556569938	0.071175968	-0.08433197	0.162081148	0.160061014	0.061647153	0.06579526	0.006325781	0.001106773	0.886764336	0.807629139	Bacteria.Proteobacteria.Betaproteobacteria.Burkholderiales.Alcaligenaceae.Parasutterella	SMPDL3B
147761	ENSG00000130768	rs4908370	0.010580672	0.003577885	0.631178403	0.833761456	0.437682828	-0.469362758	-0.04418979	0.016207446	0.166267988	0.155257181	0.091613722	0.076912958	0.021080713	0.003111872	0.998043854	0.98261409	Bacteria.Firmicutes.Clostridia.Clostridiales.Ruminococcaceaencultured	SMPDL3B
147762	ENSG00000130768	rs4908370	0.007160896	0.001315466	0.823286317	0.402149441	0.461729979	-0.545611111	-0.014213111	-0.053819141	0.166269659	0.162472049	0.063387996	0.063819149	0.019744431	0.001730803	0.920765548	0.953590047	Bacteria.Firmicutes.Negativicutes.Selenomonadales.Acidaminococcaceae	SMPDL3B
147763	ENSG00000130768	rs4908370	0.000858841	0.000470099	0.071534319	0.118218667	0.682580401	-0.647656251	0.154992599	-0.128038383	0.195295778	0.175818832	0.084603218	0.080870669	0.006266906	0.001102716	0.668941552	0.981481548	Bacteria.Firmicutes.Clostridia.Clostridiales.Lachnospiraceae.Eubacterium_eligens_group	SMPDL3B
147764	ENSG00000130768	rs4908370	0.004437447	0.001873143	0.721098592	0.679679882	0.466171828	-0.482704585	-0.026797387	0.026991368	0.158125645	0.148882328	0.074739584	0.065076329	0.00864858	0.001923349	0.998277807	0.999325446	Bacteria.Bacteroidetes.Bacteroidia.Bacteroidales.Porphyromonadaceae.Parabacteroides	SMPDL3B
147765	ENSG00000130768	rs4908370	0.00568983	0.021572406	0.528623299	0.456571109	0.546928868	-0.423039106	-0.044696641	-0.057428444	0.191233354	0.179663247	0.070553918	0.076675524	0.019819995	0.019498412	0.727160793	0.994680072	Bacteria.Proteobacteria.Betaproteobacteria.Burkholderiales	SMPDL3B
147766	ENSG00000130768	rs4908370	0.004691312	0.058334462	0.274920037	0.738594343	0.662431637	-0.425409197	0.111757268	0.035597657	0.226198907	0.220745902	0.101497308	0.106215439	0.037574656	0.057995526	0.790919956	0.989334818	Bacteria.Firmicutes.Clostridia.Clostridiales.Lachnospiraceae.Lachnospiraceae_ND3007_group	SMPDL3B
147767	ENSG00000130768	rs4908370	0.015260396	0.004798656	0.938897044	0.759026158	0.453224188	-0.513514273	-0.00634607	-0.02418694	0.181868337	0.175827755	0.082466458	0.078515223	0.048781024	0.007715071	0.640972376	0.982958806	Bacteria.Firmicutes.Clostridia.Clostridiales.Christensenellaceae	SMPDL3B
147768	ENSG00000130768	rs4908370	0.033830574	0.00346135	0.212636621	0.450413451	0.368945612	-0.681981277	-0.065955743	-0.055817713	0.170182581	0.22473752	0.052399408	0.073511319	0.094324094	0.008591462	0.775182921	0.941770524	Bacteria.Bacteroidetes.Bacteroidia.Bacteroidales.Prevotellaceae.Prevotella_9	SMPDL3B
147769	ENSG00000130768	rs4908370	0.011180291	0.002220777	0.370702428	0.268036126	0.613637939	-0.619465934	-0.09065586	0.090393387	0.234968523	0.194467995	0.100572037	0.080913175	0.057063915	0.006460763	0.763027842	0.867634308	Bacteria.Firmicutes.Negativicutes.Selenomonadales.Veillonellaceae	SMPDL3B
147770	ENSG00000130768	rs4908370	0.002416301	0.003188496	0.204593058	0.318947162	0.608510945	-0.586925194	-0.109498177	0.079429143	0.192744413	0.191629224	0.085449568	0.079087246	0.014796847	0.006039399	0.846746248	0.997216401	Bacteria.Firmicutes.Clostridia.Clostridiales.Ruminococcaceae.Subdoligranulum	SMPDL3B
147771	ENSG00000130768	rs4908370	0.034154217	0.009593266	0.880841513	0.889770778	0.443748898	-0.486383797	-0.01557272	-0.012416825	0.205070938	0.182224872	0.103477859	0.089240651	0.056830706	0.009341608	0.979230968	0.885782755	Bacteria.Firmicutes.Bacilli.Lactobacillales.Carnobacteriaceae.Granulicatella	SMPDL3B
147772	ENSG00000130768	rs4908370	0.001661307	0.00231006	0.178549544	0.689035463	0.540096791	-0.500652982	0.132529907	-0.03951068	0.164571059	0.157824468	0.09745326	0.098296159	0.006031273	0.002052283	0.830099246	0.993111591	Bacteria.Actinobacteria.Actinobacteria.Bifidobacteriales.Bifidobacteriaceae.Bifidobacterium	SMPDL3B
147773	ENSG00000130768	rs4908370	0.018708489	0.007089489	0.559717652	0.412607934	0.560158359	-0.610641596	-0.06306717	0.090878527	0.232260067	0.219604327	0.107571693	0.110207656	0.068853074	0.017562274	0.895346986	0.812719683	Bacteria.Firmicutes.Erysipelotrichia.Erysipelotrichales.Erysipelotrichaceae	SMPDL3B
147774	ENSG00000130768	rs4908370	0.073941665	0.009672402	0.178517659	0.651273036	0.329762764	-0.453393801	-0.082787624	0.02508768	0.181561126	0.170060641	0.060871718	0.055247629	0.112106813	0.016483931	0.519462653	0.909084678	Bacteria.Firmicutes.Clostridia.Clostridiales.Lachnospiraceae.Lachnospiraceae_UCG_010	SMPDL3B
147775	ENSG00000130768	rs4908370	0.18590506	0.007441889	0.322696602	0.583787085	0.288323723	-0.534146964	-0.089871145	-0.047701581	0.215660638	0.1933249	0.090185677	0.08663373	0.267402873	0.021546893	0.786944925	0.892201199	Bacteria.Firmicutes.Clostridia.Clostridiales.Ruminococcaceae.Ruminiclostridium_9	SMPDL3B
147776	ENSG00000130810	rs2010353	0.434625868	0.731378963	0.50788636	0.229262689	-0.202785275	0.067640738	0.063842122	-0.089430115	0.257941436	0.196189828	0.095885895	0.073685254	0.362761162	0.356265166	0.997329664	0.92426646	Bacteria.Firmicutes.Negativicutes.Selenomonadales.Veillonellaceae.Megasphaera	PPAN
147777	ENSG00000130810	rs2010353	0.157604822	0.29398088	0.891516407	0.220698999	-0.281710361	0.152704385	-0.012708233	0.090186336	0.197047674	0.144335878	0.092814295	0.072933094	0.112381531	0.103359677	0.921960095	0.879545817	Bacteria.Firmicutes.Clostridia.Clostridiales.Lachnospiraceae.Fusicatenibacter	PPAN
147778	ENSG00000130810	rs2010353	0.206171587	0.238336819	0.576160838	0.488154795	-0.269040404	0.190730698	0.042989693	-0.039010784	0.210693978	0.16026481	0.076516609	0.055952334	0.176713317	0.116889954	0.982891669	0.998439902	Bacteria.Verrucomicrobia.Verrucomicrobiae.Verrucomicrobiales.Verrucomicrobiaceae.Akkermansia	PPAN
147779	ENSG00000130810	rs2010353	0.471284095	0.464957462	0.847937884	0.985247662	-0.433327271	0.269518851	0.028652141	-0.001722203	0.598004223	0.366671131	0.148829544	0.092782868	0.746021874	0.402721872	0.998803525	0.998060187	Bacteria.Firmicutes.Clostridia.Clostridiales.Lachnospiraceae.Eubacterium_rectale_group	PPAN
147780	ENSG00000130810	rs2010353	0.262093495	0.250648081	0.37623064	0.172970979	-0.241743908	0.166064876	0.101292955	-0.097872719	0.213690422	0.143268136	0.113688209	0.071032273	0.196852041	0.097063482	0.991744893	0.856262504	Bacteria.Firmicutes.Bacilli.Lactobacillales.Carnobacteriaceae	PPAN
147781	ENSG00000130810	rs2010353	0.191553817	0.139073037	0.969764194	0.818301584	-0.318422895	0.236974873	0.003593766	-0.014088974	0.241278409	0.15823445	0.094447737	0.061080507	0.14091386	0.066027713	0.821444133	0.99671406	Bacteria.Firmicutes.Negativicutes.Selenomonadales.Acidaminococcaceae.Phascolarctobacterium	PPAN
147782	ENSG00000130810	rs2010353	0.471534179	0.99004027	0.042517905	0.166955442	0.235784129	0.00268397	0.285284134	-0.129145124	0.325573279	0.214184642	0.137878704	0.092398339	0.500430224	0.456827148	0.8927069	0.82520416	Bacteria.Firmicutes.Clostridia.Clostridiales.Ruminococcaceae.Ruminococcaceae_UCG_013	PPAN
147783	ENSG00000130810	rs2010353	0.140188695	0.239430616	0.710143882	0.191590499	-0.296824872	0.165847295	-0.02896031	0.070844434	0.198766771	0.139684527	0.077580306	0.053685407	0.124562204	0.10176357	0.804183457	0.900317718	Bacteria.Proteobacteria.Betaproteobacteria.Burkholderiales.Alcaligenaceae	PPAN
147784	ENSG00000130810	rs2010353	0.863954944	0.807586907	0.218681165	0.267842126	0.062642927	0.052544855	0.178924517	-0.095661799	0.364157143	0.214876755	0.144055877	0.085594012	0.577834837	0.376261843	0.981084248	0.998600531	Bacteria.Firmicutes.Clostridia.Clostridiales.Ruminococcaceae.Ruminiclostridium_6	PPAN
147785	ENSG00000130810	rs2010353	0.097462171	0.349505128	0.62503541	0.743744642	-0.359595631	0.170125871	-0.038561109	-0.02060506	0.213852223	0.180534501	0.078525691	0.062764051	0.164037805	0.175450395	0.999858829	0.957708045	Bacteria.Proteobacteria.Betaproteobacteria.Neisseriales.Neisseriaceae.Eikenella	PPAN
147786	ENSG00000130810	rs2010353	0.330137683	0.520940378	0.550367119	0.252506617	-0.233500616	0.111486867	0.046566654	-0.063287866	0.237977246	0.172740977	0.077567134	0.054816603	0.302328378	0.221133083	0.872913529	0.998607976	Bacteria.Firmicutes.Clostridia.Clostridiales.Lachnospiraceae.Tyzzerella_4	PPAN
147787	ENSG00000130810	rs2010353	0.414225492	0.792393864	0.769344937	0.639623393	-0.487302713	0.098205831	0.040433088	0.040303842	0.593008868	0.371585816	0.137312763	0.085674682	0.780124517	0.65861583	0.999330493	0.996754281	Bacteria.Proteobacteria	PPAN
147788	ENSG00000130810	rs2010353	0.08043345	0.070732893	0.335783307	0.222058398	-0.339992051	0.244356374	-0.079116686	0.069196616	0.191450013	0.132995392	0.081587584	0.05612568	0.060935527	0.026304396	0.97729231	0.863647932	Bacteria.Bacteroidetes.Bacteroidia.Bacteroidales.Rikenellaceae	PPAN
147789	ENSG00000130810	rs2010353	0.080292364	0.07050463	0.334962517	0.220035264	-0.340124588	0.244450733	-0.07926576	0.069617297	0.191433201	0.132936125	0.081601608	0.056217183	0.061163776	0.026715547	0.975933082	0.848291163	Bacteria.Bacteroidetes.Bacteroidia.Bacteroidales.Rikenellaceae.Alistipes	PPAN
147790	ENSG00000130810	rs2010353	0.381900513	0.583272106	0.16769818	0.256530523	0.614694345	-0.233413827	-0.163205786	0.08459375	0.698219934	0.423336027	0.116974866	0.073900277	0.923455322	0.648377537	0.997675757	0.924386311	Bacteria.Bacteroidetes	PPAN
147791	ENSG00000130810	rs2010353	0.123551	0.083928161	0.838584471	0.784173315	-0.345663271	0.276550045	-0.020076194	0.01972848	0.221540021	0.157555868	0.098161419	0.071734754	0.134601437	0.044766317	0.858464035	0.983121182	Bacteria.Firmicutes.Clostridia.Clostridiales.Lachnospiraceae.Eubacterium_eligens_group	PPAN
147792	ENSG00000130810	rs2010353	0.112733207	0.083706558	0.760588672	0.188141129	-0.304161537	0.228051906	-0.02130275	0.066419608	0.189182539	0.129830375	0.069618656	0.049936655	0.086089784	0.02666049	0.817545874	0.903004347	Bacteria.Firmicutes.Clostridia.Clostridiales.Lachnospiraceae.Lachnospiraceae_NK4A136_group	PPAN
147793	ENSG00000130810	rs2010353	0.701980371	0.937966644	0.554027841	0.854484971	0.581031637	0.065764064	-0.146478979	0.025473302	1.51176131	0.841753081	0.246257018	0.138344365	0.997454612	0.891102973	0.997650199	0.999159905	Bacteria.Firmicutes.Clostridia.Clostridiales	PPAN
147794	ENSG00000130810	rs2010353	0.052336532	0.020348763	0.265736471	0.152891369	-0.560931179	0.452694007	0.135366753	-0.118994554	0.283790722	0.190354922	0.12058311	0.082273781	0.148805882	0.03234194	0.94780974	0.933837527	Bacteria.Firmicutes.Bacilli	PPAN
147795	ENSG00000130810	rs2010353	0.889161705	0.938008315	0.144283803	0.116104125	0.043295964	-0.016808537	0.196495521	-0.137000493	0.309450115	0.2152873	0.132962567	0.086023725	0.603523126	0.441667222	0.997947728	0.9977362	Bacteria.Actinobacteria.Actinobacteria.Micrococcales	PPAN
147796	ENSG00000130810	rs2010353	0.622364271	0.767568412	0.089636387	0.096481426	0.170425093	-0.068018365	0.263986143	-0.174903443	0.344387245	0.229175277	0.153209766	0.103703942	0.515989518	0.392734617	0.998891856	0.999590371	Bacteria.Firmicutes.Bacilli.Bacillales.Staphylococcaceae.Staphylococcus	PPAN
147797	ENSG00000130810	rs2010353	0.155804721	0.200562299	0.601638398	0.8132014	-0.453499042	0.281190014	-0.06606847	0.019259805	0.315812568	0.217458461	0.125938056	0.081175985	0.296371046	0.167810086	0.997594253	0.968948848	Bacteria.Firmicutes.Erysipelotrichia.Erysipelotrichales.Erysipelotrichaceae.Faecalitalea	PPAN
147798	ENSG00000130810	rs2010353	0.040695012	0.02499343	0.167597903	0.19138888	-0.718408583	0.469141413	-0.17995167	0.10513403	0.34402006	0.20445281	0.128946301	0.079633177	0.142712121	0.047858147	0.958034317	0.997513341	Bacteria.Firmicutes.Clostridia.Clostridiales.Lachnospiraceae.Eubacterium_xylanophilum_group	PPAN
147799	ENSG00000130810	rs2010353	0.161956921	0.118463672	0.053365213	0.063964065	-0.267611762	0.208244593	-0.171428292	0.119159607	0.189177701	0.131619182	0.087118592	0.063229951	0.10773711	0.046996041	0.999694213	0.838395668	Bacteria.Firmicutes.Clostridia.Clostridiales.Lachnospiraceaencultured	PPAN
147800	ENSG00000130810	rs2010353	0.08032176	0.055688252	0.030442613	0.025662654	-0.328143002	0.247524938	-0.202034398	0.138696946	0.18470796	0.127040919	0.091310171	0.060732307	0.065808185	0.020973383	0.998525812	0.971102396	Bacteria.Proteobacteria.Deltaproteobacteria.Desulfovibrionales.Desulfovibrionaceae	PPAN
147801	ENSG00000130810	rs2010353	0.069650551	0.053683891	0.473092716	0.80077217	-0.377979356	0.274224683	-0.061134873	0.016696128	0.20490946	0.139550393	0.084714448	0.065892915	0.063164803	0.01935296	0.528734124	0.995689747	Bacteria.Firmicutes.Clostridia.Clostridiales.Lachnospiraceae.Lachnospira	PPAN
147802	ENSG00000130810	rs2010353	0.477948827	0.605605793	0.211119742	0.222651678	0.471490767	-0.195834318	-0.142625485	0.082254781	0.660600501	0.37741652	0.112930629	0.066803857	0.86381768	0.648021809	0.999973618	0.989705988	Bacteria.Bacteroidetes.Bacteroidia.Bacteroidales.Bacteroidaceae.Bacteroides	PPAN
147803	ENSG00000130810	rs2010353	0.05025776	0.031080975	0.289228145	0.252939599	-0.449054507	0.323522196	-0.101117242	0.073401979	0.225109324	0.146796925	0.094630984	0.063635548	0.051689573	0.015692378	0.905626678	0.888289202	Bacteria.Firmicutes.Clostridia.Clostridiales.Ruminococcaceae.Ruminococcaceae_UCG_002	PPAN
147804	ENSG00000130810	rs2010353	0.054867909	0.035617052	0.331581279	0.289320614	-0.469109474	0.368406602	0.118260364	-0.086390887	0.239935571	0.171676197	0.120890626	0.080864904	0.09883002	0.03674131	0.890411299	0.895886727	Bacteria.Firmicutes.Clostridia.Clostridiales.Lachnospiraceae.Blautia	PPAN
147805	ENSG00000130810	rs2010353	0.359860393	0.386770401	0.875158361	0.638458593	-0.284590216	0.179076189	0.019273352	-0.037914184	0.308615835	0.205515926	0.122191883	0.080314934	0.33291698	0.191439658	0.854715196	0.996502544	Bacteria.Firmicutes.Clostridia.Clostridiales.Family_XI	PPAN
147806	ENSG00000130810	rs2010353	0.381003463	0.13811015	0.140849726	0.54643314	-0.184228398	0.218266279	0.107216841	-0.030895181	0.208865398	0.145380992	0.071918731	0.050957672	0.189632082	0.053521237	0.955858825	0.966245262	Bacteria.Firmicutes.Clostridia.Clostridiales.Lachnospiraceae.Tyzzerella	PPAN
147807	ENSG00000130810	rs2010353	0.35422943	0.725521807	0.367077333	0.042649397	-0.207437906	0.054820083	-0.075186165	0.11741152	0.222314112	0.155469532	0.082777174	0.056782559	0.29012163	0.25405092	0.732992931	0.816305037	Bacteria.Proteobacteria.Betaproteobacteria	PPAN
147808	ENSG00000130810	rs2010353	0.655775075	0.523839579	0.001609301	0.001516232	-0.086184674	0.084780985	0.304433094	-0.213306918	0.192455598	0.132283835	0.092467986	0.064407128	0.354699398	0.17872401	0.480318004	0.469272976	Bacteria.Proteobacteria.Gammaproteobacteria.Pseudomonadales.Pseudomonadaceae.Pseudomonas	PPAN
147809	ENSG00000130810	rs2010353	0.134007444	0.080038738	0.756986821	0.729421692	-0.36954198	0.284088823	0.047505552	-0.03363983	0.243531741	0.159757046	0.152875039	0.096836295	0.125427563	0.040281912	0.875851845	0.958477821	Bacteria.Actinobacteria	PPAN
147810	ENSG00000130810	rs2010353	0.447354082	0.372689002	0.047842281	0.020859265	0.269430366	-0.208460769	-0.1522813	0.123845949	0.352441048	0.232231351	0.075503361	0.052295628	0.536987671	0.331004212	0.835210936	0.596152873	Bacteria.Firmicutes.Clostridia.Clostridiales.Ruminococcaceae.Faecalibacterium	PPAN
147811	ENSG00000130810	rs2010353	0.031834455	0.013545534	0.172697845	0.111349869	-0.54267216	0.423932297	0.154258626	-0.124561256	0.247370863	0.167016599	0.111882807	0.077170617	0.092155399	0.01742345	0.967792983	0.950973549	Bacteria.Firmicutes.Bacilli.Lactobacillales	PPAN
147812	ENSG00000130810	rs2010353	0.154681898	0.071143484	0.697765826	0.785017074	-0.284525373	0.242888173	-0.033166323	-0.016226594	0.197594498	0.13239372	0.085028288	0.059239112	0.09773654	0.032365824	0.920570146	0.994352622	Bacteria.Proteobacteria.Gammaproteobacteria.Pasteurellales.Pasteurellaceae.Haemophilus	PPAN
147813	ENSG00000130810	rs2010353	0.151328062	0.214383541	0.748653037	0.340525407	-0.302989693	0.183194348	0.028849316	-0.061809618	0.208679108	0.146104237	0.089655821	0.064373294	0.137685238	0.097049003	0.987251266	0.998719086	Bacteria.Firmicutes.Bacilli.Bacillales.Family_XI.Gemella	PPAN
147814	ENSG00000130810	rs2010353	0.026026144	0.014230836	0.133387888	0.125252409	-0.543971667	0.401710235	0.170769774	-0.120799588	0.238799891	0.159459853	0.112356542	0.077779102	0.075143318	0.015191178	0.981698993	0.951383867	Bacteria.Firmicutes.Bacilli.Lactobacillales.Streptococcaceae	PPAN
147815	ENSG00000130810	rs2010353	0.18793644	0.2900059	0.709768381	0.989897086	-0.404491821	0.234547545	-0.044260886	-0.001015666	0.303968704	0.219859623	0.118407402	0.079902839	0.285382417	0.210025708	0.998896274	0.99936681	Bacteria.Proteobacteria.Deltaproteobacteria.Desulfovibrionales.Desulfovibrionaceae.Desulfovibrio	PPAN
147816	ENSG00000130810	rs2010353	0.040129399	0.03556912	0.043856453	0.077225212	-0.399200169	0.283153346	0.144721712	-0.093002976	0.190605595	0.131912971	0.070408462	0.05179831	0.04256966	0.016464037	0.696932398	0.671538641	Bacteria.Fusobacteria.Fusobacteriia.Fusobacteriales.Fusobacteriaceae.Fusobacterium	PPAN
147817	ENSG00000130810	rs2010353	0.160745073	0.069365755	0.668257457	0.77597715	-0.280536548	0.244398449	-0.036622123	-0.016788189	0.197733013	0.132354122	0.085069185	0.058751014	0.095284708	0.031786874	0.926080908	0.992379592	Bacteria.Proteobacteria.Gammaproteobacteria.Pasteurellales.Pasteurellaceae	PPAN
147818	ENSG00000130810	rs2010353	0.051213222	0.031319338	0.180815422	0.159317161	-0.387686754	0.291895387	-0.111786927	0.07902649	0.195174869	0.132640385	0.082635439	0.055507972	0.045841331	0.016707061	0.998277807	0.999325446	Bacteria.Bacteroidetes.Bacteroidia.Bacteroidales.Porphyromonadaceae.Parabacteroides	PPAN
147819	ENSG00000130810	rs2010353	0.028319217	0.018824757	0.08170365	0.116179051	-0.453997851	0.325174564	-0.139028261	0.087454135	0.20241559	0.134966164	0.078622695	0.054924659	0.032478417	0.011412244	0.968802863	0.929290029	Bacteria.Bacteroidetes.Bacteroidia.Bacteroidales.Prevotellaceae	PPAN
147820	ENSG00000130810	rs2010353	0.114177845	0.08666051	0.738029385	0.935369525	-0.369123009	0.26269391	-0.031370496	-0.004988768	0.230526288	0.15100714	0.093392825	0.061282839	0.109938608	0.038918699	0.912932744	0.992786454	Bacteria.Firmicutes.Negativicutes.Selenomonadales.Acidaminococcaceae	PPAN
147821	ENSG00000130810	rs2010353	0.33065389	0.182744972	0.763461381	0.981958967	-0.26281086	0.254425994	0.033718354	0.001900927	0.26813759	0.188921607	0.111574777	0.083740563	0.399660073	0.148154872	0.99991226	0.999177825	Bacteria.Actinobacteria.Coriobacteriia.Coriobacteriales.Coriobacteriaceae.Collinsella	PPAN
147822	ENSG00000130810	rs2010353	0.497089191	0.179214411	0.695629455	0.871175146	-0.213456423	0.273749269	0.05520043	0.014875758	0.312567876	0.201608692	0.14047078	0.091370254	0.50991461	0.167545398	0.948905015	0.966332496	Bacteria.Firmicutes.Clostridia.Clostridiales.Ruminococcaceae.Ruminococcaceae_NK4A214_group	PPAN
147823	ENSG00000130810	rs2010353	0.316391449	0.344328166	0.192235045	0.086491059	-0.209001053	0.137278141	0.118175944	-0.105633619	0.206996854	0.144110809	0.089684596	0.060689082	0.221172547	0.110752149	0.859659891	0.979585985	Bacteria.Firmicutes.Erysipelotrichia.Erysipelotrichales.Erysipelotrichaceae.Erysipelatoclostridium	PPAN
147824	ENSG00000130810	rs2010353	0.045693259	0.028924291	0.161203335	0.293736404	-0.402000297	0.298573332	-0.131143617	0.066421915	0.197318094	0.133645348	0.092537864	0.062749804	0.043784482	0.014961474	0.975966367	0.997201293	Bacteria.Firmicutes.Clostridia.Clostridiales.Lachnospiraceae.Coprococcus_1	PPAN
147825	ENSG00000130810	rs2010353	0.681964299	0.576495008	0.012045117	0.191939029	0.101055919	0.098611316	0.19978292	-0.073943521	0.245501391	0.175670796	0.07733727	0.056078431	0.471836678	0.288792739	0.935115684	0.925873833	Bacteria.Proteobacteria.Gammaproteobacteria.Enterobacteriales.Enterobacteriaceae.Citrobacter	PPAN
147826	ENSG00000130810	rs2010353	0.277856867	0.089046429	0.807413941	0.392548704	-0.393989045	0.384952203	0.026264907	-0.057457235	0.360033585	0.222994346	0.107309183	0.066753799	0.373144285	0.089197658	0.9994853	0.999502343	Bacteria.Firmicutes.Clostridia.Clostridiales.Lachnospiraceae.Ruminococcus_gnavus_group	PPAN
147827	ENSG00000130810	rs2010353	0.129310158	0.288213428	0.717872636	0.580938667	-0.389471874	0.185990965	-0.050313657	-0.05289667	0.253507203	0.173691298	0.138651327	0.09534444	0.200610401	0.158428018	0.998820086	0.961415255	Bacteria.Firmicutes.Clostridia.Clostridiales.Family_XIII	PPAN
147828	ENSG00000130810	rs2010353	0.153198948	0.27731243	0.870068441	0.446712412	-0.30726889	0.174018707	0.011028975	-0.040582337	0.212609824	0.158839389	0.067160217	0.053010382	0.188193497	0.135823831	0.99714486	0.996602117	Bacteria.Firmicutes.Clostridia.Clostridiales.Clostridiaceae_1.Clostridium_sensu_stricto_1	PPAN
147829	ENSG00000130810	rs2010353	0.254847352	0.212949053	0.810730558	0.92983569	-0.392048641	0.272655743	0.021591464	-0.005132707	0.341267188	0.216764722	0.089792378	0.058066559	0.40213903	0.160794904	0.996566686	0.997858307	Bacteria.Proteobacteria.Gammaproteobacteria	PPAN
147830	ENSG00000130810	rs2010353	0.264764693	0.297430653	0.3599694	0.12152921	-0.238719335	0.150017506	0.104025507	-0.109344363	0.212212251	0.142821411	0.112833295	0.069695357	0.192535636	0.114175413	0.945687051	0.823043084	Bacteria.Firmicutes.Bacilli.Lactobacillales.Carnobacteriaceae.Granulicatella	PPAN
147831	ENSG00000130810	rs2010353	0.234407342	0.070056683	0.634673771	0.280258706	-0.497693106	0.495479764	0.065908221	-0.099709757	0.414665819	0.269008925	0.138054585	0.091576918	0.454650071	0.145423588	0.909309097	0.857776257	Bacteria.Firmicutes.Negativicutes.Selenomonadales	PPAN
147832	ENSG00000130810	rs2010353	0.329590259	0.166108686	0.645283348	0.873688068	-0.245406531	0.224058848	0.063448692	-0.014386177	0.249826388	0.159980811	0.137193018	0.090136781	0.236203652	0.066755592	0.999672451	0.998587032	Bacteria.Firmicutes.Clostridia.Clostridiales.Ruminococcaceae.Butyricicoccus	PPAN
147833	ENSG00000130810	rs2010353	0.777851034	0.446145967	0.949069723	0.624503391	-0.403269183	0.599676224	0.01682145	-0.071153292	1.423495557	0.782342967	0.262334291	0.144673408	0.954184916	0.718739128	0.999826541	0.999832315	Bacteria.Firmicutes.Clostridia.Clostridiales.Lachnospiraceae	PPAN
147834	ENSG00000130810	rs2010353	0.37236681	0.241018785	0.74108592	0.81520762	-0.253945741	0.219394141	0.036930777	-0.017292952	0.282711165	0.185416178	0.111294571	0.073692572	0.345264123	0.12649936	0.996596763	0.999791394	Bacteria.Firmicutes.Clostridia.Clostridiales.Ruminococcaceae.Ruminococcaceae_UCG_005	PPAN
147835	ENSG00000130810	rs2010353	0.091506456	0.044779561	0.58665827	0.271190915	-0.377630315	0.29464829	0.054129348	-0.070458842	0.220468745	0.14399334	0.099064502	0.06349011	0.094996288	0.02019758	0.977260763	0.920783575	Bacteria.Firmicutes.Negativicutes.Selenomonadales.Veillonellaceae.Veillonella	PPAN
147836	ENSG00000130810	rs2010353	0.447265092	0.159177981	0.562487415	0.963663018	-0.211287707	0.265384805	-0.076767298	-0.00385359	0.276330431	0.186342339	0.131871267	0.084262187	0.347694517	0.138561192	0.906587465	0.889069859	Bacteria.Firmicutes.Erysipelotrichia.Erysipelotrichales	PPAN
147837	ENSG00000130810	rs2010353	0.109454271	0.086601707	0.953452543	0.69943388	-0.330055829	0.239813834	-0.006156782	-0.027739338	0.203375789	0.137828419	0.105069161	0.071530701	0.098621709	0.031153922	0.752064536	0.877807854	Bacteria.Firmicutes.Clostridia.Clostridiales.Peptostreptococcaceae	PPAN
147838	ENSG00000130810	rs2010353	0.040912449	0.01900874	0.216267352	0.153731248	-0.550056598	0.431822043	-0.123225216	0.099433215	0.263696122	0.179519912	0.098685803	0.068891767	0.09108927	0.02782917	0.595367085	0.959078693	Bacteria.Firmicutes.Clostridia.Clostridiales.Ruminococcaceae.Ruminococcus_1	PPAN
147839	ENSG00000130810	rs2010353	0.236010791	0.195084777	0.929398354	0.991220819	-0.342244285	0.253074175	-0.012003714	0.000975247	0.286138595	0.19330832	0.134955146	0.088291989	0.305615391	0.126018588	0.887763285	0.995025618	Bacteria.Firmicutes.Clostridia.Clostridiales.Lachnospiraceae.Lachnospiraceae_ND3007_group	PPAN
147840	ENSG00000130810	rs2010353	0.098952765	0.067084881	0.030529551	0.025135749	-0.309336037	0.236658369	-0.211055508	0.143806318	0.184797648	0.127080081	0.095439047	0.062734921	0.075741748	0.025742251	0.997604342	0.960973997	Bacteria.Proteobacteria.Deltaproteobacteria	PPAN
147841	ENSG00000130810	rs2010353	0.024176331	0.015039654	0.122031942	0.140123396	-0.550255654	0.395685141	0.176363007	-0.115422233	0.238385936	0.158418276	0.112567061	0.077278774	0.06729132	0.0154383	0.976314705	0.946394015	Bacteria.Firmicutes.Bacilli.Lactobacillales.Streptococcaceae.Streptococcus	PPAN
147842	ENSG00000130810	rs2010353	0.313333814	0.143280508	0.939665072	0.630023462	-0.312994924	0.296469697	0.008712098	0.036948247	0.308025743	0.200102028	0.114656734	0.076341781	0.215599412	0.07500334	0.96561126	0.998819627	Bacteria.Firmicutes.Clostridia.Clostridiales.Ruminococcaceae.Ruminococcaceae_UCG_003	PPAN
147843	ENSG00000130810	rs2010353	0.382502776	0.584078924	0.167933699	0.256860366	0.613520799	-0.232804554	-0.163043319	0.084512211	0.697774549	0.423139408	0.11692414	0.073880773	0.923909924	0.651353664	0.997187614	0.921529413	Bacteria.Bacteroidetes.Bacteroidia.Bacteroidales	PPAN
147844	ENSG00000130810	rs2010353	0.123380938	0.062277671	0.822283185	0.244306839	-0.338724216	0.269698732	-0.016487195	0.057492603	0.216992512	0.142174158	0.073107817	0.048932569	0.087493048	0.025285906	0.80375211	0.985377765	Bacteria.Proteobacteria.Betaproteobacteria.Burkholderiales.Alcaligenaceae.Sutterella	PPAN
147845	ENSG00000130810	rs2010353	0.103738665	0.090853927	0.50628964	0.409364914	-0.316001433	0.231970205	-0.056394167	0.048972376	0.191499674	0.135150346	0.084380766	0.058976028	0.086316746	0.031949142	0.988073193	0.97562022	Bacteria.Bacteroidetes.Bacteroidia.Bacteroidales.Porphyromonadaceae	PPAN
147846	ENSG00000130810	rs2010353	0.087740522	0.032957757	0.350293425	0.193762357	-0.555481609	0.431455336	-0.117827336	0.105194825	0.320431311	0.198000589	0.125242358	0.080111134	0.129268588	0.035258553	0.716772489	0.873824827	Bacteria.Bacteroidetes.Bacteroidia.Bacteroidales.Porphyromonadaceae.Odoribacter	PPAN
147847	ENSG00000130810	rs2010353	0.140124895	0.119374306	0.989685888	0.997139379	-0.324439602	0.252767753	-0.001616545	0.000363696	0.217223239	0.160162026	0.124569963	0.101052425	0.158830318	0.060706577	0.999739884	0.918172455	Bacteria.Actinobacteria.Coriobacteriia.Coriobacteriales.Coriobacteriaceae	PPAN
147848	ENSG00000130810	rs2010353	0.426793762	0.232089867	0.321209018	0.524330141	-0.186924167	0.190588188	-0.083954364	0.037882634	0.233740949	0.157999391	0.083987627	0.059178443	0.329898392	0.123130144	0.455944056	0.956227449	Bacteria.Firmicutes.Clostridia.Clostridiales.Lachnospiraceae.Anaerostipes	PPAN
147849	ENSG00000130810	rs2010353	0.07127164	0.271341502	0.440570206	0.723379943	-0.369212669	0.171407542	0.063771959	0.021506529	0.201344354	0.154503475	0.082181581	0.060499717	0.116289877	0.134340407	0.898142929	0.997216401	Bacteria.Firmicutes.Clostridia.Clostridiales.Ruminococcaceae.Subdoligranulum	PPAN
147850	ENSG00000130810	rs2010353	0.707161587	0.874645866	0.560181208	0.922968051	0.577806698	0.137063181	-0.14342988	0.013541928	1.531325262	0.865389429	0.244933765	0.139504211	0.999435429	0.997077321	0.999968393	0.999515331	Bacteria.Firmicutes	PPAN
147851	ENSG00000130810	rs2010353	0.034910385	0.029250713	0.037844455	0.080440915	-0.411843217	0.293503661	0.149187767	-0.091652172	0.191152784	0.131652766	0.070377624	0.051610773	0.038160671	0.014392523	0.689461024	0.682073035	Bacteria.Fusobacteria.Fusobacteriia.Fusobacteriales	PPAN
147852	ENSG00000130810	rs2010353	0.463175141	0.30720348	0.290534358	0.291783706	-0.174323384	0.160033367	-0.077823572	0.050080284	0.236212952	0.155493988	0.073030734	0.04711895	0.28083259	0.104783142	0.999492402	0.999741582	Bacteria.Proteobacteria.Gammaproteobacteria.Enterobacteriales.Enterobacteriaceae.Escherichia_Shigella	PPAN
147853	ENSG00000130810	rs2010353	0.09317384	0.095482434	0.688611763	0.898997866	-0.366269664	0.246047395	-0.038858951	-0.008249598	0.214957854	0.145439328	0.096535791	0.064741097	0.095535323	0.030991732	0.636729624	0.995873021	Bacteria.Firmicutes.Clostridia.Clostridiales.Peptostreptococcaceae.Intestinibacter	PPAN
147854	ENSG00000130810	rs2010353	0.063054262	0.029481739	0.355676393	0.238406172	-0.470031459	0.397706759	0.092974725	-0.087243898	0.248535103	0.178657728	0.099944413	0.073319161	0.142997187	0.044237715	0.99759175	0.986746924	Bacteria.Firmicutes.Clostridia.Clostridiales.Lachnospiraceae.Lachnospiraceae_UCG_008	PPAN
147855	ENSG00000130810	rs2010353	0.91918025	0.868770593	0.333466229	0.273028206	-0.035742224	0.03875974	0.118937947	-0.091567568	0.350890677	0.233669094	0.122061698	0.082830856	0.541162321	0.436842769	0.999878354	0.956893921	Bacteria.Bacteroidetes.Bacteroidia.Bacteroidales.Porphyromonadaceae.Barnesiella	PPAN
147856	ENSG00000130810	rs2010353	0.936121077	0.710450235	0.261827813	0.272383471	-0.026119914	0.07624562	0.140773425	-0.084739562	0.32464475	0.204477098	0.124367235	0.07655038	0.588985994	0.284502779	0.999985325	0.999758873	Bacteria.Firmicutes.Clostridia.Clostridiales.Ruminococcaceae.Ruminococcaceae_UCG_014	PPAN
147857	ENSG00000130810	rs2010353	0.147539797	0.116231574	0.907555547	0.959725414	-0.312446987	0.249712906	0.015051339	-0.005206648	0.213166544	0.156852596	0.129111883	0.102708904	0.162136179	0.057346596	0.999005033	0.949522544	Bacteria.Actinobacteria.Coriobacteriia.Coriobacteriales	PPAN
147858	ENSG00000130810	rs2010353	0.41696908	0.152314992	0.805749637	0.683696086	-0.254572019	0.28467319	-0.026689128	-0.02896301	0.311631424	0.196544614	0.10808889	0.07076963	0.383024209	0.101081947	0.887214791	0.902660525	Bacteria.Firmicutes.Negativicutes.Selenomonadales.Veillonellaceae	PPAN
147859	ENSG00000130810	rs2010353	0.422892355	0.45343308	0.68284945	0.390372781	-0.239133144	0.139568336	0.051510101	-0.065257477	0.296505177	0.185046684	0.125506591	0.075466627	0.353703886	0.218698307	0.868365806	0.965052679	Bacteria.Firmicutes.Erysipelotrichia.Erysipelotrichales.Erysipelotrichaceae.Clostridium_innocuum_group	PPAN
147860	ENSG00000130810	rs2010353	0.314454542	0.209117154	0.861546295	0.904846826	-0.286710685	0.235459419	0.017171757	-0.007745159	0.282818177	0.185609384	0.098068956	0.064538585	0.253599326	0.137735271	0.782769598	0.937353302	Bacteria.Firmicutes.Clostridia.Clostridiales.Lachnospiraceae.Lachnospiraceae_UCG_010	PPAN
147861	ENSG00000130810	rs2010353	0.588905948	0.216275746	0.350154644	0.923327687	-0.143650823	0.214426185	0.101397914	-0.006853213	0.264492608	0.171727931	0.107747761	0.070931612	0.397135129	0.114403832	0.5161262	0.994087343	Bacteria.Firmicutes.Clostridia.Clostridiales.Christensenellaceae.Christensenellaceae_R_7_group	PPAN
147862	ENSG00000130810	rs2010353	0.108772527	0.064408651	0.985650493	0.862045587	-0.325739488	0.260983915	-0.00183349	0.012189284	0.200322437	0.138724092	0.10155174	0.069868323	0.090009609	0.027618923	0.966359896	0.998755611	Bacteria.Actinobacteria.Actinobacteria.Bifidobacteriales.Bifidobacteriaceae	PPAN
147863	ENSG00000130810	rs2010353	0.459220965	0.270983207	0.00107959	0.001977341	-0.138210532	0.139819606	0.32793818	-0.218223563	0.185627002	0.125935639	0.095831287	0.067682871	0.193239295	0.067508098	0.920654004	0.485879251	Bacteria.Proteobacteria.Gammaproteobacteria.Pseudomonadales	PPAN
147864	ENSG00000130810	rs2010353	0.032740632	0.023398074	0.03631051	0.023615517	-0.414603987	0.299383682	-0.181669841	0.135236354	0.190022542	0.128954152	0.084985476	0.058345524	0.040891512	0.012519877	0.995339941	0.914732956	Bacteria.Proteobacteria.Deltaproteobacteria.Desulfovibrionales.Desulfovibrionaceae.Bilophila	PPAN
147865	ENSG00000130810	rs2010353	0.650833213	0.372521385	0.345934345	0.504812128	-0.127602741	0.163416734	0.103948316	-0.046141811	0.280624714	0.181986777	0.109488532	0.06880042	0.427992589	0.204268327	0.811347576	0.991307536	Bacteria.Firmicutes.Clostridia.Clostridiales.Ruminococcaceae.Ruminococcus_2	PPAN
147866	ENSG00000130810	rs2010353	0.100563555	0.09310806	0.951394664	0.897452696	-0.321117443	0.244457654	-0.004460934	0.007158574	0.192769272	0.143438845	0.072901501	0.055327769	0.098374926	0.047462542	0.82409242	0.876698983	Bacteria.Firmicutes.Clostridia.Clostridiales.Lachnospiraceae.Roseburia	PPAN
147867	ENSG00000130810	rs2010353	0.1438004	0.093672651	0.889963186	0.80093985	-0.312367962	0.241436672	0.014202005	-0.019090778	0.211111043	0.141915929	0.102250521	0.075408499	0.11128705	0.037170496	0.998043854	0.98261409	Bacteria.Firmicutes.Clostridia.Clostridiales.Ruminococcaceaencultured	PPAN
147868	ENSG00000130810	rs2010353	0.109356446	0.065919762	0.983361082	0.880612952	-0.325593629	0.260067647	-0.002114424	0.010485738	0.200569805	0.139037472	0.100996089	0.069541379	0.092746725	0.025858562	0.918750686	0.993111591	Bacteria.Actinobacteria.Actinobacteria.Bifidobacteriales.Bifidobacteriaceae.Bifidobacterium	PPAN
147869	ENSG00000130810	rs2010353	0.02789421	0.013227562	0.049751892	0.034266461	-0.434332801	0.339001084	-0.151116356	0.122427363	0.193105449	0.133076712	0.075581969	0.056614339	0.034413422	0.008420753	0.99935717	0.949725174	Bacteria.Firmicutes.Erysipelotrichia.Erysipelotrichales.Erysipelotrichaceae.Erysipelotrichaceae_UCG_003	PPAN
147870	ENSG00000130810	rs2010353	0.054553084	0.032501341	0.007798078	0.024916909	-0.357248344	0.275320195	-0.251727705	0.14326809	0.182477647	0.126005857	0.091676389	0.062402265	0.049362015	0.016350077	0.500854085	0.815630994	Bacteria.Firmicutes.Clostridia.Clostridiales.Lachnospiraceae.Dorea	PPAN
147871	ENSG00000130810	rs2010353	0.136723708	0.051860074	0.987261484	0.586894484	-0.317762069	0.303750416	0.001194095	-0.031766691	0.210894606	0.15335536	0.074502528	0.058174423	0.15688197	0.035392809	0.770693878	0.940799143	Bacteria.Firmicutes.Clostridia.Clostridiales.Lachnospiraceae.Lachnoclostridium	PPAN
147872	ENSG00000130810	rs2010353	0.097381218	0.057144396	0.91870288	0.81009063	-0.324554699	0.257782408	0.012848455	-0.022074963	0.192965654	0.133111218	0.125393339	0.091487624	0.07251039	0.02143506	0.999276643	0.988728768	Bacteria.Firmicutes.Clostridia.Clostridiales.Ruminococcaceae.Ruminiclostridium_5	PPAN
147873	ENSG00000130810	rs2010353	0.22886516	0.629792528	0.457596441	0.045642934	-0.247006793	0.071191911	-0.061087537	0.115988274	0.203343688	0.146996025	0.081747801	0.056918114	0.19454236	0.221018906	0.706924943	0.911334407	Bacteria.Proteobacteria.Betaproteobacteria.Burkholderiales	PPAN
147874	ENSG00000130810	rs2010353	0.747695187	0.440219794	0.513407075	0.782453132	-0.11759847	0.179936681	0.096738544	-0.02680347	0.364026866	0.23170211	0.14721006	0.096669395	0.511198329	0.279762932	0.850013427	0.906801426	Bacteria.Firmicutes.Clostridia.Clostridiales.Ruminococcaceae.Ruminiclostridium_9	PPAN
147875	ENSG00000130810	rs2010353	0.153674641	0.122278519	0.801515875	0.908713264	-0.368675271	0.256201694	0.018249761	0.005338942	0.255398978	0.163635649	0.072300276	0.046381456	0.168578542	0.069106844	0.997282517	0.999171204	Bacteria.Proteobacteria.Gammaproteobacteria.Enterobacteriales.Enterobacteriaceae	PPAN
147876	ENSG00000130810	rs2010353	0.59741731	0.219925282	0.336726873	0.905595572	-0.139899583	0.212151936	0.104062589	-0.008431125	0.263600339	0.171275071	0.107523832	0.070814494	0.397585802	0.113726644	0.510320378	0.99895721	Bacteria.Firmicutes.Clostridia.Clostridiales.Christensenellaceae	PPAN
147877	ENSG00000130810	rs2010353	0.292163798	0.148195491	0.757896036	0.563417021	-0.426762283	0.362893492	-0.047602391	0.056574172	0.401846206	0.247991073	0.153781081	0.097415673	0.397139286	0.139491779	0.998832683	0.981449155	Bacteria.Firmicutes.Clostridia.Clostridiales.Ruminococcaceae.Eubacterium_coprostanoligenes_group	PPAN
147878	ENSG00000130810	rs2010353	0.162912718	0.089382232	0.158614852	0.085106402	-0.271512222	0.225143502	0.146993782	-0.125972654	0.192378787	0.130560733	0.10307147	0.072047928	0.104132574	0.036694527	0.999670759	0.975906693	Bacteria.Firmicutes.Clostridia.Clostridiales.Ruminococcaceae.Flavonifractor	PPAN
147879	ENSG00000130810	rs2010353	0.362509728	0.486904547	0.143804082	0.191594552	0.597246221	-0.302297104	-0.192000453	0.117514996	0.651273308	0.432330131	0.12976297	0.08905285	0.89770646	0.667461726	0.999135888	0.973113164	Bacteria.Firmicutes.Clostridia.Clostridiales.Ruminococcaceae	PPAN
147880	ENSG00000130810	rs2010353	0.203790215	0.228781048	0.57479892	0.478078263	-0.269825073	0.191600099	0.043152969	-0.039936339	0.210186588	0.157702349	0.076533188	0.055970884	0.182039985	0.112785295	0.959597159	0.99789802	Bacteria.Verrucomicrobia	PPAN
147881	ENSG00000130810	rs2010353	0.756554172	0.594333843	0.598383421	0.670448193	-0.129080009	0.147603488	0.083083501	-0.044200124	0.414622547	0.275788196	0.156961314	0.1033988	0.679144475	0.465751513	0.841478987	0.936167976	Bacteria.Firmicutes.Clostridia.Clostridiales.Ruminococcaceae.Anaerotruncus	PPAN
147882	ENSG00000130810	rs2010353	0.09301528	0.055507822	0.745021354	0.703422815	-0.341868753	0.267110307	0.040393161	-0.031313842	0.200537981	0.136988985	0.123678567	0.08189074	0.072998698	0.02425864	0.810639995	0.917161392	Bacteria.Actinobacteria.Actinobacteria	PPAN
147883	ENSG00000130810	rs2010353	0.09368488	0.055613358	0.784032852	0.726451443	-0.330702498	0.261858501	-0.021156455	0.018732876	0.194393582	0.134355232	0.076875682	0.053314677	0.076265811	0.025397996	0.922225994	0.896668897	Bacteria.Proteobacteria.Betaproteobacteria.Burkholderiales.Alcaligenaceae.Parasutterella	PPAN
147884	ENSG00000130810	rs2010353	0.450886406	0.159915602	0.55534114	0.967920525	-0.209452544	0.264683531	-0.078232068	-0.003401744	0.276136236	0.186183774	0.131960135	0.084260571	0.348116392	0.137111699	0.894497645	0.888483916	Bacteria.Firmicutes.Erysipelotrichia.Erysipelotrichales.Erysipelotrichaceae	PPAN
147885	ENSG00000130810	rs2010353	0.137181544	0.23006076	0.968458002	0.509732155	-0.318316732	0.187572404	0.002655621	-0.033771278	0.211513448	0.154816809	0.066900723	0.050943978	0.163978843	0.103470326	0.998329958	0.99999132	Bacteria.Firmicutes.Clostridia.Clostridiales.Clostridiaceae_1	PPAN
147886	ENSG00000130810	rs2010353	0.19036694	0.243098728	0.702532237	0.952550581	-0.43278693	0.249741268	-0.059677627	-0.006154495	0.327047752	0.212007747	0.15557553	0.103031288	0.317938796	0.178644852	0.99792254	0.988376688	Bacteria.Firmicutes.Clostridia.Clostridiales.Family_XIII.Family_XIII_AD3011_group	PPAN
147887	ENSG00000130810	rs2010353	0.09620037	0.08882781	0.627769249	0.482120405	-0.323624889	0.233824983	-0.042666407	0.048636434	0.191718623	0.135354901	0.087578193	0.068796937	0.075069936	0.034937899	0.997117901	0.950206352	Bacteria.Firmicutes.Clostridia.Clostridiales.Lachnospiraceae.Eubacterium_hallii_group	PPAN
147888	ENSG00000130810	rs2010353	0.111132257	0.093973771	0.482023064	0.285722182	-0.311389294	0.2254668	0.082007359	-0.088359314	0.192798246	0.132653098	0.115974723	0.082086908	0.08748899	0.035766043	0.89797595	0.997132292	Bacteria.Firmicutes.Bacilli.Bacillales	PPAN
147889	ENSG00000130810	rs2010353	0.073828155	0.059419939	0.395818379	0.437075514	-0.476828607	0.34632773	-0.079296165	0.047830374	0.262427019	0.180504374	0.092769067	0.061167047	0.144573003	0.05827945	0.828272306	0.941770524	Bacteria.Bacteroidetes.Bacteroidia.Bacteroidales.Prevotellaceae.Prevotella_9	PPAN
147890	ENSG00000130810	rs2010353	0.095915974	0.059374827	0.785267861	0.82633881	-0.325036866	0.253288359	0.019985192	-0.010886402	0.19238688	0.131988638	0.073048191	0.049419392	0.075533972	0.023766113	0.85920841	0.868136834	Bacteria.Firmicutes.Negativicutes.Selenomonadales.Veillonellaceae.Dialister	PPAN
147891	ENSG00000130818	rs7246143	0.367284244	0.163620872	0.809778668	0.685952476	-0.168312987	0.57565122	0.017771553	-0.074570011	0.185386891	0.408572337	0.073529343	0.18359351	0.421475163	0.156188554	0.998891856	0.999590371	Bacteria.Firmicutes.Bacilli.Bacillales.Staphylococcaceae.Staphylococcus	ZNF426
147892	ENSG00000130818	rs7246143	0.080869469	0.002989718	0.849367513	0.82810883	-0.20015588	0.744297078	0.008922715	0.021093275	0.112874199	0.241274735	0.046793207	0.096756295	0.063070253	0.002831011	0.968802863	0.997181136	Bacteria.Bacteroidetes.Bacteroidia.Bacteroidales.Prevotellaceae	ZNF426
147893	ENSG00000130818	rs7246143	0.553194514	0.303724071	0.28774437	0.534008645	0.273922205	1.87403933	-0.083645893	-0.184616778	0.459542297	1.807723121	0.07803772	0.29527787	0.997454612	0.821374203	0.997650199	0.999159905	Bacteria.Firmicutes.Clostridia.Clostridiales	ZNF426
147894	ENSG00000130818	rs7246143	0.114645934	0.003035205	0.942585251	0.590171221	-0.199930162	0.790342818	0.00312096	0.044944059	0.125025809	0.256630455	0.043166854	0.083034306	0.094288038	0.003402216	0.960673769	0.966312045	Bacteria.Firmicutes.Clostridia.Clostridiales.Lachnospiraceae.Tyzzerella	ZNF426
147895	ENSG00000130818	rs7246143	0.916899897	0.20724092	0.604485494	0.508369588	-0.035834997	1.538747929	-0.032916475	-0.136255139	0.342113205	1.207918887	0.063240431	0.204878667	0.965605487	0.483615951	0.997675757	0.940788595	Bacteria.Bacteroidetes	ZNF426
147896	ENSG00000130818	rs7246143	0.757481035	0.112801059	0.679948611	0.657061342	-0.091272328	0.991439932	-0.023374595	-0.04904216	0.29433699	0.616774862	0.056406439	0.109953802	0.930514832	0.343027322	0.999973618	0.989705988	Bacteria.Bacteroidetes.Bacteroidia.Bacteroidales.Bacteroidaceae.Bacteroides	ZNF426
147897	ENSG00000130818	rs7246143	0.077158958	0.002106249	0.642587495	0.815826479	-0.199591226	0.71120895	0.02418891	-0.023646936	0.111137484	0.222034011	0.051878468	0.101114557	0.070022788	0.00199833	0.995339941	0.95533137	Bacteria.Proteobacteria.Deltaproteobacteria.Desulfovibrionales.Desulfovibrionaceae.Bilophila	ZNF426
147898	ENSG00000130818	rs7246143	0.745648446	0.063188453	0.216330996	0.52654941	-0.053169817	0.56672533	-0.077888192	0.076969406	0.163215163	0.299819841	0.062386066	0.120886012	0.515511728	0.057364716	0.710816303	0.902660525	Bacteria.Firmicutes.Negativicutes.Selenomonadales.Veillonellaceae	ZNF426
147899	ENSG00000130818	rs7246143	0.241205322	0.005739598	0.186404837	0.577497763	-0.140971968	0.659450498	0.062520327	-0.052712237	0.119187134	0.230828009	0.046817855	0.094152153	0.171684314	0.005251526	0.825807361	0.985047325	Bacteria.Firmicutes.Negativicutes.Selenomonadales.Acidaminococcaceae	ZNF426
147900	ENSG00000130818	rs7246143	0.106037008	0.078660003	0.795763809	0.387749846	-0.225546405	1.319915043	-0.013387525	0.191736136	0.137608977	0.738772192	0.051510659	0.220502166	0.171717217	0.063734349	0.999858829	0.933926309	Bacteria.Proteobacteria.Betaproteobacteria.Neisseriales.Neisseriaceae.Eikenella	ZNF426
147901	ENSG00000130818	rs7246143	0.035332946	0.007115629	0.271108469	0.52872947	-0.298460431	0.820348424	0.060247619	-0.065470955	0.138859352	0.295163191	0.054279402	0.103373004	0.074489698	0.009759129	0.699151458	0.985305313	Bacteria.Proteobacteria.Betaproteobacteria	ZNF426
147902	ENSG00000130818	rs7246143	0.092823916	0.006990441	0.623949804	0.188055311	-0.191645067	0.633360059	0.025252399	-0.126088322	0.112350489	0.227356003	0.051262708	0.094779078	0.073560614	0.005095931	0.99935717	0.949725174	Bacteria.Firmicutes.Erysipelotrichia.Erysipelotrichales.Erysipelotrichaceae.Erysipelotrichaceae_UCG_003	ZNF426
147903	ENSG00000130818	rs7246143	0.132417887	0.014605162	0.519086734	0.442844326	-0.178427131	0.630023377	-0.034679536	0.089603134	0.117096107	0.251092949	0.053494587	0.116048874	0.096632815	0.009808564	0.999694213	0.897849358	Bacteria.Firmicutes.Clostridia.Clostridiales.Lachnospiraceaencultured	ZNF426
147904	ENSG00000130818	rs7246143	0.244252768	0.207558919	0.633593315	0.168753525	-0.163389578	0.399645305	-0.031654278	0.194374991	0.139046507	0.313944374	0.066093284	0.139665946	0.222071182	0.122936075	0.907836119	0.83309498	Bacteria.Firmicutes.Clostridia.Clostridiales.Lachnospiraceae.Blautia	ZNF426
147905	ENSG00000130818	rs7246143	0.024172048	0.005821045	0.175478459	0.442032379	-0.296050791	0.822846173	0.070891698	-0.078561718	0.128253343	0.28853125	0.051755217	0.101566939	0.050074107	0.007398666	0.575899467	0.994680072	Bacteria.Proteobacteria.Betaproteobacteria.Burkholderiales	ZNF426
147906	ENSG00000130818	rs7246143	0.073531886	0.005944521	0.23144707	0.74930715	-0.199493354	0.687172697	0.052317248	-0.030950648	0.109677406	0.24159508	0.043311137	0.09644612	0.06550416	0.003530353	0.656287769	0.9272906	Bacteria.Firmicutes.Clostridia.Clostridiales.Lachnospiraceae.Lachnospiraceae_NK4A136_group	ZNF426
147907	ENSG00000130818	rs7246143	0.06917294	0.001125763	0.914667169	0.312214413	-0.207332419	0.832382988	0.005415311	-0.104782342	0.112201235	0.244203571	0.050341628	0.102878641	0.057402781	0.001405658	0.956701287	0.987424055	Bacteria.Proteobacteria.Gammaproteobacteria.Pasteurellales.Pasteurellaceae	ZNF426
147908	ENSG00000130818	rs7246143	0.411994504	0.039708841	0.403811735	0.553408882	-0.121825385	0.604728033	0.050359774	-0.068502923	0.147541898	0.288107828	0.059929573	0.114985381	0.304056519	0.039486682	0.727823808	0.934686745	Bacteria.Bacteroidetes.Bacteroidia.Bacteroidales.Porphyromonadaceae.Odoribacter	ZNF426
147909	ENSG00000130818	rs7246143	0.437480529	0.010257945	0.099547432	0.552979176	-0.098201489	0.630643709	0.079152879	-0.056734963	0.12569481	0.238514515	0.047371039	0.095128965	0.230255655	0.009958723	0.53834495	0.990268195	Bacteria.Firmicutes.Negativicutes.Selenomonadales.Acidaminococcaceae.Phascolarctobacterium	ZNF426
147910	ENSG00000130818	rs7246143	0.072440327	0.003405169	0.906427119	0.59278804	-0.203115975	0.688698087	-0.005920493	0.04875023	0.111234107	0.226529736	0.050171285	0.090705546	0.056990406	0.002657181	0.999305472	0.877983283	Bacteria.Bacteroidetes.Bacteroidia.Bacteroidales.Rikenellaceae.Alistipes	ZNF426
147911	ENSG00000130818	rs7246143	0.658483784	0.040862291	0.069485304	0.082805221	-0.059048156	0.500772221	-0.152825078	0.292630506	0.132977418	0.240007643	0.082798933	0.166097452	0.319759012	0.025069073	0.618002273	0.834855175	Bacteria.Actinobacteria	ZNF426
147912	ENSG00000130818	rs7246143	0.199365316	0.011722989	0.218374202	0.386185515	-0.152053027	0.628267523	0.069236256	-0.115023412	0.1172738	0.242238603	0.055705979	0.131842645	0.114821993	0.006303692	0.968028433	0.935449612	Bacteria.Proteobacteria.Gammaproteobacteria.Pseudomonadales	ZNF426
147913	ENSG00000130818	rs7246143	0.125397414	0.190887746	0.778083295	0.860198707	-0.233047807	0.628092087	0.017818656	0.03392293	0.150110904	0.475200811	0.062965529	0.191848858	0.197978079	0.142200297	0.99759175	0.986746924	Bacteria.Firmicutes.Clostridia.Clostridiales.Lachnospiraceae.Lachnospiraceae_UCG_008	ZNF426
147914	ENSG00000130818	rs7246143	0.128848649	0.278562061	0.60002394	0.488218573	-0.280562007	0.460735677	-0.039835453	-0.12577709	0.182393781	0.421651624	0.075596636	0.180425944	0.290014633	0.220551447	0.99032513	0.895807458	Bacteria.Firmicutes.Clostridia.Clostridiales.Ruminococcaceae.Ruminococcaceae_UCG_013	ZNF426
147915	ENSG00000130818	rs7246143	0.502920952	0.226592875	0.747397863	0.84570022	-0.14469768	0.626547466	-0.024748568	0.037006219	0.214795829	0.513250508	0.076515935	0.18940051	0.611941648	0.275148792	0.930226498	0.93080513	Bacteria.Firmicutes.Negativicutes.Selenomonadales	ZNF426
147916	ENSG00000130818	rs7246143	0.068464574	0.003317109	0.88351816	0.70298273	-0.205361905	0.691634636	0.007894017	0.041023746	0.110844005	0.226822588	0.053668818	0.107116642	0.05948501	0.002402476	0.998525812	0.997174658	Bacteria.Proteobacteria.Deltaproteobacteria.Desulfovibrionales.Desulfovibrionaceae	ZNF426
147917	ENSG00000130818	rs7246143	0.088503311	0.026621987	0.839661651	0.854098781	-0.216000831	0.667966429	-0.013237111	-0.024887225	0.124906939	0.29444253	0.065163108	0.134799507	0.103600695	0.018930712	0.996006416	0.898723505	Bacteria.Firmicutes.Bacilli.Lactobacillales.Carnobacteriaceae	ZNF426
147918	ENSG00000130818	rs7246143	0.079128377	0.017516432	0.359214983	0.387895151	-0.361587512	1.017260734	0.042539824	-0.078311392	0.202709304	0.417269502	0.046068783	0.090088131	0.247787299	0.055357649	0.934569382	0.887713366	Bacteria.Firmicutes.Clostridia.Clostridiales.Ruminococcaceae.Faecalibacterium	ZNF426
147919	ENSG00000130818	rs7246143	0.03931637	0.009106023	0.31038858	0.711073056	-0.248976752	0.738218136	0.047554282	-0.03569495	0.118375331	0.274577179	0.046513062	0.095943783	0.055544835	0.00896703	0.669861801	0.935568656	Bacteria.Proteobacteria.Betaproteobacteria.Burkholderiales.Alcaligenaceae	ZNF426
147920	ENSG00000130818	rs7246143	0.103633572	0.005136935	0.793819268	0.699637192	-0.225247129	0.7747478	-0.015607596	0.048742552	0.136459384	0.267483286	0.059473181	0.125780671	0.12039883	0.00609867	0.855631344	0.983121182	Bacteria.Firmicutes.Clostridia.Clostridiales.Lachnospiraceae.Eubacterium_eligens_group	ZNF426
147921	ENSG00000130818	rs7246143	0.081258055	0.312425215	0.835303253	0.242555863	-0.216362206	0.355971431	-0.011947427	-0.163105664	0.122173274	0.34965759	0.057235671	0.138300818	0.093650342	0.128931477	0.992277928	0.998719086	Bacteria.Firmicutes.Bacilli.Bacillales.Family_XI.Gemella	ZNF426
147922	ENSG00000130818	rs7246143	0.118348674	0.07178171	0.329302923	0.352332109	-0.486370425	1.367888865	0.073007426	-0.159730141	0.307308358	0.747334352	0.074277847	0.170507172	0.628296285	0.30136034	0.999330493	0.996754281	Bacteria.Proteobacteria	ZNF426
147923	ENSG00000130818	rs7246143	0.026335205	0.002121761	0.120770263	0.918203804	-0.256976616	0.71694205	-0.080112989	-0.009833089	0.113053095	0.223995274	0.05095747	0.095377521	0.03266406	0.001651902	0.301186905	0.999289972	Bacteria.Firmicutes.Clostridia.Clostridiales.Lachnospiraceae.Lachnospira	ZNF426
147924	ENSG00000130818	rs7246143	0.557231648	0.072171569	0.339971048	0.812441287	-0.093867042	0.63620263	-0.066440005	0.044259864	0.159094838	0.348072571	0.069115784	0.185775322	0.44967737	0.070809524	0.95319546	0.933837527	Bacteria.Firmicutes.Bacilli	ZNF426
147925	ENSG00000130818	rs7246143	0.735204781	0.239171064	0.185407821	0.499751292	-0.053334325	0.502377525	0.08083767	-0.107263992	0.157020902	0.422890182	0.060395785	0.158048454	0.538392076	0.173009022	0.981084248	0.998600531	Bacteria.Firmicutes.Clostridia.Clostridiales.Ruminococcaceae.Ruminiclostridium_6	ZNF426
147926	ENSG00000130818	rs7246143	0.068621015	0.002301083	0.685399416	0.810288417	-0.205093561	0.7187722	-0.019166856	0.022536399	0.110763403	0.226490395	0.047101606	0.09349932	0.059605855	0.002020452	0.898862671	0.932127417	Bacteria.Fusobacteria.Fusobacteriia.Fusobacteriales.Fusobacteriaceae.Fusobacterium	ZNF426
147927	ENSG00000130818	rs7246143	0.069636774	0.018734262	0.368934531	0.524276747	-0.334722331	0.907994089	0.046557822	-0.06745004	0.181449859	0.376569791	0.051458825	0.10535363	0.229321867	0.039358091	0.996566686	0.997858307	Bacteria.Proteobacteria.Gammaproteobacteria	ZNF426
147928	ENSG00000130818	rs7246143	0.075628974	0.024441469	0.707778353	0.915138196	-0.226518157	0.678433095	-0.023821943	-0.014314804	0.125460721	0.294486081	0.063273664	0.133814309	0.090625655	0.018446647	0.963393753	0.886652917	Bacteria.Firmicutes.Bacilli.Lactobacillales.Carnobacteriaceae.Granulicatella	ZNF426
147929	ENSG00000130818	rs7246143	0.293193496	0.157175941	0.831209497	0.946718165	-0.248379037	0.74902993	0.013073123	-0.009646994	0.234381481	0.523373923	0.061086619	0.143797699	0.63798653	0.241027227	0.998803525	0.997226571	Bacteria.Firmicutes.Clostridia.Clostridiales.Lachnospiraceae.Eubacterium_rectale_group	ZNF426
147930	ENSG00000130818	rs7246143	0.686138389	0.011886485	0.068013848	0.3676483	0.074410832	1.231317111	0.138315132	0.146111523	0.18331638	0.475720711	0.074530539	0.161056393	0.661125164	0.051913189	0.647283466	0.919745892	Bacteria.Firmicutes.Clostridia.Clostridiales.Ruminococcaceae.Anaerotruncus	ZNF426
147931	ENSG00000130818	rs7246143	0.308309794	0.030752772	0.249327977	0.322101063	-0.13017644	0.574490533	0.063617135	-0.125084449	0.126775894	0.260144713	0.054729686	0.12536666	0.223696956	0.022423368	0.883861676	0.899651207	Bacteria.Proteobacteria.Gammaproteobacteria.Pseudomonadales.Pseudomonadaceae.Pseudomonas	ZNF426
147932	ENSG00000130818	rs7246143	0.5154205	0.042586563	0.129558583	0.54372844	-0.086993811	0.593680367	0.081497641	-0.086198347	0.133018525	0.287025825	0.053081821	0.141217286	0.367641314	0.03586692	0.425589729	0.949459168	Bacteria.Firmicutes.Clostridia.Clostridiales.Christensenellaceae.Christensenellaceae_R_7_group	ZNF426
147933	ENSG00000130818	rs7246143	0.870397002	0.183488633	0.073810334	0.104204737	0.027335564	0.389831164	0.103431928	-0.148893041	0.166883979	0.28996422	0.056921112	0.09035466	0.522008512	0.139586771	0.952951676	0.925873833	Bacteria.Proteobacteria.Gammaproteobacteria.Enterobacteriales.Enterobacteriaceae.Citrobacter	ZNF426
147934	ENSG00000130818	rs7246143	0.145563647	0.196968002	0.966566489	0.745539428	-0.207699142	0.579424163	-0.003486706	-0.067032211	0.140999338	0.444479702	0.082865367	0.205677102	0.211170058	0.121912634	0.998820086	0.961415255	Bacteria.Firmicutes.Clostridia.Clostridiales.Family_XIII	ZNF426
147935	ENSG00000130818	rs7246143	0.069184817	0.00333912	0.9326826	0.682304462	-0.205101673	0.691410563	0.004628912	0.044227246	0.110998893	0.22691845	0.054587494	0.107565839	0.060225415	0.00257466	0.997604342	0.996621608	Bacteria.Proteobacteria.Deltaproteobacteria	ZNF426
147936	ENSG00000130818	rs7246143	0.03766682	0.016102198	0.292518248	0.459287315	-0.292965084	0.894502529	-0.044900132	0.07432479	0.138070498	0.361993126	0.042310015	0.099838523	0.086688645	0.019824798	0.86527713	0.998607976	Bacteria.Firmicutes.Clostridia.Clostridiales.Lachnospiraceae.Tyzzerella_4	ZNF426
147937	ENSG00000130818	rs7246143	0.382080355	0.380257267	0.192344467	0.637558023	0.443043949	1.602876317	-0.109776437	-0.138277384	0.503436725	1.814368571	0.083330922	0.292132542	0.999435429	0.959065662	0.999968393	0.999515331	Bacteria.Firmicutes	ZNF426
147938	ENSG00000130818	rs7246143	0.165421597	0.00385283	0.028830783	0.162820441	-0.153251952	0.659518485	0.091071059	-0.098442368	0.109243657	0.220025553	0.04073992	0.06973537	0.103283232	0.003087252	0.516986421	0.985377765	Bacteria.Proteobacteria.Betaproteobacteria.Burkholderiales.Alcaligenaceae.Sutterella	ZNF426
147939	ENSG00000130818	rs7246143	0.07610768	0.002165356	0.638512144	0.505950967	-0.238575386	0.793342484	-0.03654701	0.10302787	0.132360182	0.248392931	0.077431174	0.154034135	0.102759369	0.002903101	0.999672451	0.998587032	Bacteria.Firmicutes.Clostridia.Clostridiales.Ruminococcaceae.Butyricicoccus	ZNF426
147940	ENSG00000130818	rs7246143	0.070165285	0.009997745	0.424498818	0.225876565	-0.303466291	1.179930929	-0.051990497	0.212464219	0.164825279	0.444637981	0.064688808	0.173773497	0.210700621	0.026207702	0.998832683	0.942362216	Bacteria.Firmicutes.Clostridia.Clostridiales.Ruminococcaceae.Eubacterium_coprostanoligenes_group	ZNF426
147941	ENSG00000130818	rs7246143	0.034372554	0.019513324	0.242004362	0.352507469	-0.329226871	1.01522456	-0.072101966	0.141249832	0.152338036	0.423899912	0.061064503	0.150835284	0.090655965	0.027287819	0.709011955	0.996502544	Bacteria.Firmicutes.Clostridia.Clostridiales.Family_XI	ZNF426
147942	ENSG00000130818	rs7246143	0.281770455	0.001813863	0.480760697	0.356993747	-0.146891602	0.92832013	-0.038242118	-0.087552845	0.135338823	0.285387311	0.053925878	0.094375939	0.234649094	0.003324136	0.685952294	0.940799143	Bacteria.Firmicutes.Clostridia.Clostridiales.Lachnospiraceae.Lachnoclostridium	ZNF426
147943	ENSG00000130818	rs7246143	0.416708756	0.081321112	0.503449818	0.865405242	-0.12868279	0.672362998	0.044922032	-0.028268806	0.157437124	0.379743827	0.066767256	0.166121275	0.44364708	0.08934415	0.99991226	0.999177825	Bacteria.Actinobacteria.Coriobacteriia.Coriobacteriales.Coriobacteriaceae.Collinsella	ZNF426
147944	ENSG00000130818	rs7246143	0.251887192	0.037309578	0.83483969	0.773144695	-0.181069214	0.81529194	0.011986188	0.038757423	0.156625813	0.383492479	0.057257793	0.133891973	0.282866293	0.052230443	0.997329664	0.92426646	Bacteria.Firmicutes.Negativicutes.Selenomonadales.Veillonellaceae.Megasphaera	ZNF426
147945	ENSG00000130818	rs7246143	0.022380788	0.002367442	0.160399929	0.496143863	-0.302659271	0.810063709	0.056442356	-0.054196041	0.129357135	0.256028032	0.039749445	0.079185491	0.052738796	0.004119476	0.997282517	0.999171204	Bacteria.Proteobacteria.Gammaproteobacteria.Enterobacteriales.Enterobacteriaceae	ZNF426
147946	ENSG00000130818	rs7246143	0.069587734	0.002111496	0.691299146	0.75416463	-0.20430825	0.72125379	-0.018778674	0.029472417	0.110733643	0.225228373	0.04708013	0.093718295	0.059167954	0.00193987	0.892356284	0.929293563	Bacteria.Fusobacteria.Fusobacteriia.Fusobacteriales	ZNF426
147947	ENSG00000130818	rs7246143	0.012319187	0.005181312	0.082002047	0.275645477	-0.418940033	1.009184316	-0.126179206	0.169506959	0.162715245	0.348790771	0.071427725	0.154180205	0.065181761	0.011873289	0.763485975	0.942166966	Bacteria.Firmicutes.Clostridia.Clostridiales.Lachnospiraceae.Lachnospiraceae_ND3007_group	ZNF426
147948	ENSG00000130818	rs7246143	0.142511695	0.012795611	0.252622419	0.66610695	-0.16908271	0.689539395	-0.067726852	0.060181875	0.113899286	0.269334469	0.058675885	0.138836751	0.10560835	0.009695767	0.920183094	0.945867177	Bacteria.Firmicutes.Clostridia.Clostridiales.Lachnospiraceae.Fusicatenibacter	ZNF426
147949	ENSG00000130818	rs7246143	0.034096946	0.000499396	0.020469039	0.01387045	-0.228100862	0.776841532	-0.15528747	0.276827465	0.105378032	0.211963045	0.06536248	0.109456195	0.038977458	0.00069148	0.999670759	0.975906693	Bacteria.Firmicutes.Clostridia.Clostridiales.Ruminococcaceae.Flavonifractor	ZNF426
147950	ENSG00000130818	rs7246143	0.292233899	0.070534482	0.652280642	0.992396638	-0.15872715	0.741035033	0.025408281	0.001276753	0.149481927	0.403030296	0.056127552	0.133464049	0.342760558	0.062746818	0.999985325	0.999758873	Bacteria.Firmicutes.Clostridia.Clostridiales.Ruminococcaceae.Ruminococcaceae_UCG_014	ZNF426
147951	ENSG00000130818	rs7246143	0.096714355	0.004197906	0.873380659	0.301205658	-0.213799918	0.978552856	-0.013259121	0.220332039	0.12685699	0.32975037	0.082871752	0.211421895	0.127576403	0.005677539	0.999005033	0.909856934	Bacteria.Actinobacteria.Coriobacteriia.Coriobacteriales	ZNF426
147952	ENSG00000130818	rs7246143	0.005490984	0.003111814	0.018309223	0.966835478	-0.339536156	0.70961513	-0.129754839	-0.003893559	0.118193422	0.231057577	0.053609894	0.093285625	0.014828874	0.002396162	0.215045443	0.995873021	Bacteria.Firmicutes.Clostridia.Clostridiales.Peptostreptococcaceae.Intestinibacter	ZNF426
147953	ENSG00000130818	rs7246143	0.031298613	0.001731214	0.211532123	0.214982367	-0.350712999	0.963531323	-0.075642118	0.127534997	0.159347505	0.294815008	0.059948078	0.101848382	0.08673476	0.00548267	0.804552221	0.947283106	Bacteria.Firmicutes.Erysipelotrichia.Erysipelotrichales.Erysipelotrichaceae.Clostridium_innocuum_group	ZNF426
147954	ENSG00000130818	rs7246143	0.623996547	0.601083081	0.302156004	0.997531136	0.198039655	0.742847071	-0.080514633	0.000810072	0.402077435	1.413831299	0.077411941	0.26079268	0.954184916	0.750806388	0.999826541	0.999832315	Bacteria.Firmicutes.Clostridia.Clostridiales.Lachnospiraceae	ZNF426
147955	ENSG00000130818	rs7246143	0.102340259	0.002654364	0.916540202	0.20447753	-0.210250769	1.067065246	-0.008618522	0.257733846	0.126886846	0.341424296	0.081924248	0.201076914	0.133761641	0.004307059	0.999739884	0.869896013	Bacteria.Actinobacteria.Coriobacteriia.Coriobacteriales.Coriobacteriaceae	ZNF426
147956	ENSG00000130818	rs7246143	0.072155788	0.003408168	0.925883177	0.600658545	-0.203382917	0.68876298	-0.004671455	0.047674044	0.111266429	0.226573689	0.050022401	0.090630133	0.056494075	0.002606422	0.999052585	0.892571169	Bacteria.Bacteroidetes.Bacteroidia.Bacteroidales.Rikenellaceae	ZNF426
147957	ENSG00000130818	rs7246143	0.076161848	0.002754131	0.864562123	0.960822414	-0.210480869	0.714585383	0.010103295	0.005314555	0.11679559	0.229562496	0.058998631	0.107775574	0.085391955	0.002503355	0.982862011	0.997435414	Bacteria.Firmicutes.Negativicutes.Selenomonadales.Veillonellaceae.Veillonella	ZNF426
147958	ENSG00000130818	rs7246143	0.333988583	0.063197387	0.831631266	0.946880781	-0.174083968	0.744040085	0.014920295	0.009526315	0.178850618	0.39363996	0.069895251	0.142434224	0.399280326	0.083129971	0.997947728	0.998788642	Bacteria.Actinobacteria.Actinobacteria.Micrococcales	ZNF426
147959	ENSG00000130818	rs7246143	0.794404248	0.018144766	0.197780413	0.659351003	-0.043095733	0.849203625	0.088347885	0.063370852	0.164695763	0.35034085	0.067896756	0.143100676	0.616437627	0.041181349	0.948905015	0.966332496	Bacteria.Firmicutes.Clostridia.Clostridiales.Ruminococcaceae.Ruminococcaceae_NK4A214_group	ZNF426
147960	ENSG00000130818	rs7246143	0.084618607	0.462357389	0.485231064	0.325700186	-0.293760433	0.308715055	-0.045785466	-0.137417632	0.167742359	0.417550313	0.065228317	0.138763772	0.202162306	0.279514352	0.961249848	0.997513341	Bacteria.Firmicutes.Clostridia.Clostridiales.Lachnospiraceae.Eubacterium_xylanophilum_group	ZNF426
147961	ENSG00000130818	rs7246143	0.050210991	0.001423337	0.496120571	0.111986831	-0.241855484	0.748174276	-0.042803848	0.196011496	0.121215823	0.224506908	0.062537037	0.121657297	0.059167566	0.001583132	0.998043854	0.956749585	Bacteria.Firmicutes.Clostridia.Clostridiales.Ruminococcaceaencultured	ZNF426
147962	ENSG00000130818	rs7246143	0.359774449	0.023282354	0.333292007	0.839442873	-0.125794095	0.669873973	-0.066446336	0.03499579	0.136389299	0.288285106	0.068166713	0.172037786	0.316288356	0.021632211	0.988415778	0.993308085	Bacteria.Firmicutes.Bacilli.Lactobacillales.Streptococcaceae	ZNF426
147963	ENSG00000130818	rs7246143	0.518850854	0.037105076	0.522777714	0.946867026	-0.11504887	0.73359877	0.039253406	0.007769158	0.177367088	0.344681725	0.061090267	0.116131688	0.43294906	0.059632313	0.998896274	0.998586802	Bacteria.Proteobacteria.Deltaproteobacteria.Desulfovibrionales.Desulfovibrionaceae.Desulfovibrio	ZNF426
147964	ENSG00000130818	rs7246143	0.432914249	0.102742653	0.17809063	0.098489998	-0.103617728	0.44714002	0.073771597	-0.194162305	0.131308916	0.270172893	0.054188368	0.115830241	0.258555267	0.058896939	0.814228999	0.848551307	Bacteria.Firmicutes.Clostridia.Clostridiales.Ruminococcaceae.Ruminococcaceae_UCG_003	ZNF426
147965	ENSG00000130818	rs7246143	0.324983159	0.006589937	0.563160313	0.835113264	-0.146894193	0.693988482	0.030225944	0.017877221	0.148111844	0.247220323	0.05201206	0.085542954	0.229357244	0.008892072	0.982891669	0.998439902	Bacteria.Verrucomicrobia.Verrucomicrobiae.Verrucomicrobiales.Verrucomicrobiaceae.Akkermansia	ZNF426
147966	ENSG00000130818	rs7246143	0.092425305	0.002923107	0.731782166	0.844620164	-0.194827962	0.707049484	0.017438334	-0.017543615	0.114073904	0.228630372	0.0506585	0.089157206	0.065431885	0.002702802	0.998277807	0.999325446	Bacteria.Bacteroidetes.Bacteroidia.Bacteroidales.Porphyromonadaceae.Parabacteroides	ZNF426
147967	ENSG00000130818	rs7246143	0.027160415	0.00068747	0.099508169	0.122302445	-0.252966442	0.83804056	-0.099930581	0.18782056	0.11191817	0.235048831	0.059798895	0.119968543	0.03835138	0.000812974	0.77292612	0.915499184	Bacteria.Actinobacteria.Actinobacteria.Bifidobacteriales.Bifidobacteriaceae.Bifidobacterium	ZNF426
147968	ENSG00000130818	rs7246143	0.388270906	0.023279471	0.51088118	0.781444553	-0.133544376	0.664818522	0.040131884	-0.028773529	0.15374965	0.286103241	0.060704198	0.103283038	0.324643401	0.030691171	0.847536449	0.99780419	Bacteria.Firmicutes.Clostridia.Clostridiales.Ruminococcaceae.Ruminococcus_2	ZNF426
147969	ENSG00000130818	rs7246143	0.760510072	0.044404858	0.094120211	0.811547034	-0.043956285	0.687872206	0.078424794	-0.025328058	0.14360309	0.335551331	0.046162127	0.105797106	0.473460713	0.047297208	0.763878714	0.978987104	Bacteria.Bacteroidetes.Bacteroidia.Bacteroidales.Prevotellaceae.Prevotella_9	ZNF426
147970	ENSG00000130818	rs7246143	0.030604475	0.000687553	0.13178849	0.127609486	-0.247561036	0.833806961	-0.092675982	0.188473362	0.111999048	0.233863899	0.060719659	0.122122487	0.040196551	0.00088882	0.877426886	0.950390646	Bacteria.Actinobacteria.Actinobacteria.Bifidobacteriales.Bifidobacteriaceae	ZNF426
147971	ENSG00000130818	rs7246143	0.111589223	0.003144508	0.531555114	0.175960708	-0.29809676	1.111700375	-0.040619167	0.16537512	0.184808727	0.362403008	0.064577633	0.120870604	0.25286657	0.013195916	0.997594253	0.968019235	Bacteria.Firmicutes.Erysipelotrichia.Erysipelotrichales.Erysipelotrichaceae.Faecalitalea	ZNF426
147972	ENSG00000130818	rs7246143	0.070475797	0.001969636	0.98232722	0.801180194	-0.204369542	0.716426447	-0.001241565	-0.028430004	0.111127659	0.222112922	0.05583392	0.112437137	0.05775245	0.001899008	0.999160666	0.997201293	Bacteria.Firmicutes.Clostridia.Clostridiales.Lachnospiraceae.Coprococcus_1	ZNF426
147973	ENSG00000130818	rs7246143	0.541061823	0.217703084	0.991021628	0.588112313	-0.208083526	1.257858102	0.000793911	-0.108413123	0.338649148	1.010553156	0.070280462	0.199186939	0.910069696	0.531593475	0.999135888	0.996172726	Bacteria.Firmicutes.Clostridia.Clostridiales.Ruminococcaceae	ZNF426
147974	ENSG00000130818	rs7246143	0.510092679	0.03990127	0.132198079	0.56760256	-0.088053627	0.600557878	0.080870267	-0.081113585	0.132942505	0.286408109	0.053041935	0.141186231	0.363867181	0.033480042	0.424811006	0.955305534	Bacteria.Firmicutes.Clostridia.Clostridiales.Christensenellaceae	ZNF426
147975	ENSG00000130818	rs7246143	0.07436512	0.018343283	0.940251377	0.804600776	-0.20623774	0.670032997	-0.00482477	-0.046071059	0.113721062	0.276917308	0.064121326	0.185464191	0.068294671	0.010525488	0.918755537	0.997132292	Bacteria.Firmicutes.Bacilli.Bacillales	ZNF426
147976	ENSG00000130818	rs7246143	0.097389213	0.00190566	0.420161778	0.688033008	-0.187708259	0.717897385	-0.044875952	-0.050507218	0.111605627	0.221814371	0.055314526	0.125227165	0.069731897	0.001839803	0.710920842	0.979583885	Bacteria.Firmicutes.Clostridia.Clostridiales.Lachnospiraceae.Dorea	ZNF426
147977	ENSG00000130818	rs7246143	0.309213809	0.006664521	0.074385262	0.071309648	-0.119862581	0.618016064	-0.141458216	0.263908134	0.116951547	0.22047661	0.078006695	0.143937998	0.150113882	0.004912523	0.590263905	0.861844671	Bacteria.Actinobacteria.Actinobacteria	ZNF426
147978	ENSG00000130818	rs7246143	0.055792976	0.007210061	0.501586414	0.988844065	-0.219167544	0.680537791	0.034844399	0.001258652	0.112536122	0.245282926	0.051562811	0.089671584	0.058215286	0.004564219	0.988073193	0.981833229	Bacteria.Bacteroidetes.Bacteroidia.Bacteroidales.Porphyromonadaceae	ZNF426
147979	ENSG00000130818	rs7246143	0.916337625	0.207149997	0.604946256	0.508202041	-0.036073881	1.53905259	-0.032873412	-0.136309696	0.342070591	1.207913257	0.063238475	0.204879467	0.965092558	0.485929506	0.997187614	0.938222706	Bacteria.Bacteroidetes.Bacteroidia.Bacteroidales	ZNF426
147980	ENSG00000130818	rs7246143	0.071108734	0.00270794	0.635985478	0.811506487	-0.203140513	0.715974614	0.033259888	-0.03677855	0.110714065	0.229585189	0.069939038	0.153592932	0.059690075	0.002088512	0.999276643	0.988728768	Bacteria.Firmicutes.Clostridia.Clostridiales.Ruminococcaceae.Ruminiclostridium_5	ZNF426
147981	ENSG00000130818	rs7246143	0.25665516	0.069998263	0.846963045	0.76794812	-0.182183039	0.852790547	-0.010350936	-0.039361317	0.15919546	0.462903256	0.053419661	0.13284425	0.358596907	0.076238712	0.9994853	0.999502343	Bacteria.Firmicutes.Clostridia.Clostridiales.Lachnospiraceae.Ruminococcus_gnavus_group	ZNF426
147982	ENSG00000130818	rs7246143	0.352179711	0.00828009	0.508463859	0.987110902	-0.138729711	0.666668146	0.034667827	-0.001428643	0.148042663	0.244759504	0.052139559	0.088095049	0.247865979	0.01033034	0.959597159	0.99789802	Bacteria.Verrucomicrobia	ZNF426
147983	ENSG00000130818	rs7246143	0.01026656	0.050119693	0.065475389	0.610098239	-0.362226027	0.796368908	-0.100771837	0.07021853	0.137013137	0.398969571	0.053783733	0.137034789	0.040419522	0.052943277	0.507955187	0.992887087	Bacteria.Firmicutes.Clostridia.Clostridiales.Ruminococcaceae.Ruminococcus_1	ZNF426
147984	ENSG00000130818	rs7246143	0.458575975	0.036599754	0.294399768	0.835209024	-0.106936978	0.660041318	-0.070871279	0.036327224	0.143417345	0.309262338	0.067046032	0.173929197	0.371466288	0.034021067	0.967792983	0.980942336	Bacteria.Firmicutes.Bacilli.Lactobacillales	ZNF426
147985	ENSG00000130818	rs7246143	0.465761009	0.10312348	0.496304042	0.303100488	-0.120696086	0.500308844	-0.053316386	0.140049833	0.164500053	0.302640365	0.077929312	0.13491838	0.354932553	0.104248919	0.888660174	0.788475172	Bacteria.Firmicutes.Erysipelotrichia.Erysipelotrichales	ZNF426
147986	ENSG00000130818	rs7246143	0.317568326	0.02128149	0.380549586	0.865263707	-0.135773239	0.67906897	-0.060017569	0.029332083	0.134801213	0.287727938	0.067978566	0.172186759	0.279540438	0.019708516	0.976314705	0.992584463	Bacteria.Firmicutes.Bacilli.Lactobacillales.Streptococcaceae.Streptococcus	ZNF426
147987	ENSG00000130818	rs7246143	0.153200993	0.012532221	0.718726972	0.568391506	-0.253082437	0.860482674	-0.02240757	0.068525759	0.175117254	0.33506237	0.061945543	0.119519856	0.238396007	0.030744915	0.999878354	0.985286284	Bacteria.Bacteroidetes.Bacteroidia.Bacteroidales.Porphyromonadaceae.Barnesiella	ZNF426
147988	ENSG00000130818	rs7246143	0.079138097	0.030157665	0.596007457	0.251386555	-0.252495436	0.574001735	-0.025092455	-0.097079485	0.141555975	0.258959406	0.047097826	0.083884733	0.130095381	0.029320432	0.99714486	0.996602117	Bacteria.Firmicutes.Clostridia.Clostridiales.Clostridiaceae_1.Clostridium_sensu_stricto_1	ZNF426
147989	ENSG00000130818	rs7246143	0.09665585	0.002952865	0.381304591	0.712577901	-0.188268091	0.7050198	0.043936064	-0.036630244	0.111687809	0.228229102	0.049843363	0.098997971	0.077486505	0.002609757	0.911615867	0.96508845	Bacteria.Firmicutes.Clostridia.Clostridiales.Ruminococcaceae.Ruminococcaceae_UCG_002	ZNF426
147990	ENSG00000130818	rs7246143	0.123114789	0.003098691	0.692587686	0.94337236	-0.186487396	0.701997437	-0.022923852	0.009314498	0.11938067	0.228469513	0.057726782	0.130625265	0.086448204	0.002870036	0.997117901	0.95817688	Bacteria.Firmicutes.Clostridia.Clostridiales.Lachnospiraceae.Eubacterium_hallii_group	ZNF426
147991	ENSG00000130818	rs7246143	0.013298216	0.002357071	0.034377637	0.593862489	-0.279557427	0.688466212	-0.124021255	-0.055701131	0.109830143	0.217494511	0.057388105	0.103941015	0.024848503	0.001999537	0.344667813	0.872264526	Bacteria.Firmicutes.Clostridia.Clostridiales.Peptostreptococcaceae	ZNF426
147992	ENSG00000130818	rs7246143	0.086401481	0.00482603	0.17886391	0.786656823	-0.190742245	0.667866818	-0.058227275	0.021904923	0.109554145	0.228835643	0.042847713	0.080599643	0.071025941	0.003476451	0.634137728	0.86709714	Bacteria.Firmicutes.Negativicutes.Selenomonadales.Veillonellaceae.Dialister	ZNF426
147993	ENSG00000130818	rs7246143	0.034326052	0.003223574	0.27373819	0.87533043	-0.268372974	0.744570504	0.042109749	-0.012914746	0.124146852	0.243398335	0.03814889	0.081992672	0.058677239	0.003644751	0.999492402	0.999741582	Bacteria.Proteobacteria.Gammaproteobacteria.Enterobacteriales.Enterobacteriaceae.Escherichia_Shigella	ZNF426
147994	ENSG00000130818	rs7246143	0.563528022	0.023738383	0.185630214	0.809873741	-0.082512981	0.697470492	0.077321229	-0.026133678	0.142120525	0.301187751	0.057798188	0.108182571	0.431582246	0.026367303	0.996596763	0.999791394	Bacteria.Firmicutes.Clostridia.Clostridiales.Ruminococcaceae.Ruminococcaceae_UCG_005	ZNF426
147995	ENSG00000130818	rs7246143	0.026545993	0.000840523	0.11985112	0.241728561	-0.259140996	0.783889242	-0.072783272	0.093341136	0.114170934	0.223843436	0.046178508	0.079005564	0.035259955	0.001057761	0.886764336	0.829942093	Bacteria.Proteobacteria.Betaproteobacteria.Burkholderiales.Alcaligenaceae.Parasutterella	ZNF426
147996	ENSG00000130818	rs7246143	0.068647219	0.001142388	0.920455414	0.32618485	-0.206892367	0.821912179	0.005023311	-0.102158481	0.11174572	0.24146632	0.050108462	0.103263396	0.059446972	0.001405337	0.942321429	0.989428248	Bacteria.Proteobacteria.Gammaproteobacteria.Pasteurellales.Pasteurellaceae.Haemophilus	ZNF426
147997	ENSG00000130818	rs7246143	0.500550189	0.185742646	0.126887504	0.108124341	-0.088842376	0.398186404	-0.079686294	0.192571346	0.131150165	0.297724401	0.051533542	0.118205506	0.36359001	0.1054622	0.33006975	0.875131281	Bacteria.Firmicutes.Clostridia.Clostridiales.Lachnospiraceae.Anaerostipes	ZNF426
147998	ENSG00000130818	rs7246143	0.994774381	0.165886295	0.132517715	0.20859648	0.001139495	0.425610857	0.112772408	-0.173018909	0.173317081	0.303729518	0.074028404	0.136230579	0.576882871	0.148776093	0.709971946	0.794192827	Bacteria.Firmicutes.Clostridia.Clostridiales.Ruminococcaceae.Ruminiclostridium_9	ZNF426
147999	ENSG00000130818	rs7246143	0.051460268	0.021963777	0.429185268	0.311845153	-0.269310825	0.597642569	-0.035739259	-0.083927479	0.135728533	0.254603547	0.044923566	0.082339316	0.093611706	0.020006595	0.975699737	0.99999132	Bacteria.Firmicutes.Clostridia.Clostridiales.Clostridiaceae_1	ZNF426
148000	ENSG00000130818	rs7246143	0.567820476	0.052289236	0.129831777	0.507791561	-0.078298734	0.604815084	0.072582176	-0.066774755	0.136363612	0.30592958	0.047309201	0.100268003	0.355133579	0.052467572	0.494411294	0.892285484	Bacteria.Firmicutes.Clostridia.Clostridiales.Lachnospiraceae.Lachnospiraceae_UCG_010	ZNF426
148001	ENSG00000130818	rs7246143	0.061836572	0.13855469	0.54924271	0.233768686	-0.248663179	0.447316436	0.030959788	0.139740232	0.130857802	0.298286647	0.05142491	0.11626756	0.10650469	0.083442345	0.924496571	0.997216401	Bacteria.Firmicutes.Clostridia.Clostridiales.Ruminococcaceae.Subdoligranulum	ZNF426
148002	ENSG00000130818	rs7246143	0.064060517	0.003936978	0.601048409	0.59611343	-0.234056684	0.786368619	-0.02602869	0.052507835	0.124244331	0.263004154	0.049534642	0.098584203	0.083439088	0.004190204	0.952033286	0.979585985	Bacteria.Firmicutes.Erysipelotrichia.Erysipelotrichales.Erysipelotrichaceae.Erysipelatoclostridium	ZNF426
148003	ENSG00000130818	rs7246143	0.4787304	0.290519025	0.448496316	0.656252306	-0.114719587	0.545399829	0.059318172	-0.095060248	0.161019242	0.51179446	0.077790261	0.212590784	0.472105962	0.197830807	0.99792254	0.986607256	Bacteria.Firmicutes.Clostridia.Clostridiales.Family_XIII.Family_XIII_AD3011_group	ZNF426
148004	ENSG00000130818	rs7246143	0.135527978	0.002923149	0.583422021	0.875567482	-0.179665465	0.719978467	-0.024208035	-0.01470501	0.118871894	0.232811437	0.043922952	0.093537986	0.118833911	0.003476894	0.755130931	0.876602572	Bacteria.Firmicutes.Clostridia.Clostridiales.Lachnospiraceae.Roseburia	ZNF426
148005	ENSG00000130818	rs7246143	0.481021739	0.104641168	0.473538869	0.294922821	-0.116411863	0.497227507	-0.056221376	0.1425015	0.164252483	0.302126816	0.07798474	0.134957404	0.357929692	0.104000292	0.879099353	0.790283225	Bacteria.Firmicutes.Erysipelotrichia.Erysipelotrichales.Erysipelotrichaceae	ZNF426
148006	ENSG00000130881	rs77177483	0.582049244	0.071154666	0.03479678	0.367141641	-0.078810189	0.48216795	0.102525411	-0.081069796	0.142471835	0.262831236	0.047555338	0.08926689	0.243545384	0.033512	0.955858825	0.966245262	Bacteria.Firmicutes.Clostridia.Clostridiales.Lachnospiraceae.Tyzzerella	LRP3
148007	ENSG00000130881	rs77177483	0.195599158	0.075343899	0.419695537	0.353063073	-0.179599078	0.472464296	0.045903192	-0.093571371	0.137345166	0.261420472	0.056523703	0.10003743	0.150707133	0.035279505	0.894791964	0.953145106	Bacteria.Firmicutes.Negativicutes.Selenomonadales.Acidaminococcaceae	LRP3
148008	ENSG00000130881	rs77177483	0.027641329	0.272905815	0.113947434	0.860355035	-0.474553024	0.419299533	0.10583371	0.017828725	0.210632619	0.379195337	0.066052822	0.100943233	0.149034591	0.187160674	0.996566686	0.997858307	Bacteria.Proteobacteria.Gammaproteobacteria	LRP3
148009	ENSG00000130881	rs77177483	0.05042623	0.09156314	0.165405069	0.492304364	-0.54028889	0.948419019	0.095761447	-0.109062437	0.271049117	0.553806486	0.068259592	0.157934657	0.346055812	0.186867324	0.998803525	0.997226571	Bacteria.Firmicutes.Clostridia.Clostridiales.Lachnospiraceae.Eubacterium_rectale_group	LRP3
148010	ENSG00000130881	rs77177483	0.063547437	0.039951212	0.280360995	0.765262975	-0.34593142	0.619571958	-0.087625095	0.034387557	0.183266645	0.295552742	0.080495216	0.114689879	0.10871681	0.039640383	0.67526391	0.940986664	Bacteria.Bacteroidetes.Bacteroidia.Bacteroidales.Porphyromonadaceae.Odoribacter	LRP3
148011	ENSG00000130881	rs77177483	0.191677687	0.056282967	0.639704245	0.910066341	-0.290103472	0.616226969	-0.037331676	0.012906965	0.219882072	0.317064284	0.07937589	0.113822327	0.282464712	0.053855316	0.999985325	0.999758873	Bacteria.Firmicutes.Clostridia.Clostridiales.Ruminococcaceae.Ruminococcaceae_UCG_014	LRP3
148012	ENSG00000130881	rs77177483	0.849566843	0.966553115	0.59352053	0.569121588	0.118749203	-0.045969919	-0.054940735	0.107584239	0.623589349	1.092087979	0.102426957	0.187999713	0.997454612	0.893874557	0.997650199	0.999159905	Bacteria.Firmicutes.Clostridia.Clostridiales	LRP3
148013	ENSG00000130881	rs77177483	0.700101854	0.071559835	0.337484368	0.985478421	-0.074034816	0.564915938	0.064490161	0.001982826	0.191359116	0.30838967	0.06674048	0.108521545	0.452471809	0.059640205	0.999858829	0.961488299	Bacteria.Proteobacteria.Betaproteobacteria.Neisseriales.Neisseriaceae.Eikenella	LRP3
148014	ENSG00000130881	rs77177483	0.442148782	0.055989919	0.553282659	0.737020483	-0.137756498	0.506666775	0.051276843	-0.044385992	0.178141355	0.260373511	0.086043143	0.131614359	0.266540386	0.032410982	0.991744893	0.887089199	Bacteria.Firmicutes.Bacilli.Lactobacillales.Carnobacteriaceae	LRP3
148015	ENSG00000130881	rs77177483	0.455858954	0.244007263	0.682826827	0.403139431	-0.148087636	0.379136587	-0.033154262	0.102070557	0.197405323	0.322480137	0.080775693	0.121292399	0.401559745	0.138479562	0.861999762	0.897490053	Bacteria.Firmicutes.Negativicutes.Selenomonadales.Veillonellaceae	LRP3
148016	ENSG00000130881	rs77177483	0.080623254	0.009226615	0.087962564	0.458676436	-0.233744946	0.599360621	0.083861042	-0.073088488	0.131706609	0.223336231	0.048410136	0.098043829	0.069140271	0.004932788	0.592875507	0.903004347	Bacteria.Firmicutes.Clostridia.Clostridiales.Lachnospiraceae.Lachnospiraceae_NK4A136_group	LRP3
148017	ENSG00000130881	rs77177483	0.662269492	0.055108369	0.090713773	0.73384754	0.09542825	0.733138917	0.161773958	0.051146424	0.217480934	0.375360928	0.094210831	0.149780902	0.530012328	0.08274327	0.998891856	0.999590371	Bacteria.Firmicutes.Bacilli.Bacillales.Staphylococcaceae.Staphylococcus	LRP3
148018	ENSG00000130881	rs77177483	0.127383754	0.020949581	0.723390605	0.60373149	-0.232974827	0.652129377	-0.034312389	0.08117332	0.150866384	0.275573028	0.096527588	0.155627917	0.137452612	0.015026746	0.999672451	0.998587032	Bacteria.Firmicutes.Clostridia.Clostridiales.Ruminococcaceae.Butyricicoccus	LRP3
148019	ENSG00000130881	rs77177483	0.181553324	0.17800422	0.885887743	0.250231604	-0.221152816	0.380592558	-0.009876289	-0.136253489	0.16376171	0.279504927	0.068550079	0.117444789	0.198591357	0.099119439	0.631605782	0.884425981	Bacteria.Firmicutes.Clostridia.Clostridiales.Christensenellaceae.Christensenellaceae_R_7_group	LRP3
148020	ENSG00000130881	rs77177483	0.892842682	0.991364727	0.804259162	0.518736422	-0.074634596	-0.010202188	-0.025162737	0.120720864	0.551881358	0.939027583	0.101114883	0.186060317	0.954184916	0.812470223	0.999826541	0.999832315	Bacteria.Firmicutes.Clostridia.Clostridiales.Lachnospiraceae	LRP3
148021	ENSG00000130881	rs77177483	0.227990825	0.007099092	0.087910055	0.780307764	-0.159941415	0.648604811	-0.096789312	-0.026784666	0.13141878	0.233298341	0.055863738	0.095633187	0.142321358	0.004527343	0.902579082	0.977793214	Bacteria.Bacteroidetes.Bacteroidia.Bacteroidales.Porphyromonadaceae	LRP3
148022	ENSG00000130881	rs77177483	0.199628881	0.101443907	0.967920171	0.833284513	-0.211824253	0.523339637	0.002517155	0.024434226	0.163470549	0.314994008	0.06234876	0.115616647	0.206311349	0.062892788	0.846148132	0.996359602	Bacteria.Proteobacteria.Betaproteobacteria	LRP3
148023	ENSG00000130881	rs77177483	0.129982371	0.019948349	0.365286543	0.87541968	-0.203860416	0.550811656	-0.054646771	0.017170147	0.132929684	0.230838559	0.059938284	0.10908796	0.095189637	0.01103537	0.995339941	0.95533137	Bacteria.Proteobacteria.Deltaproteobacteria.Desulfovibrionales.Desulfovibrionaceae.Bilophila	LRP3
148024	ENSG00000130881	rs77177483	0.119252423	0.076689437	0.435293479	0.597489309	-0.342368476	0.752616215	-0.071303371	0.093037604	0.216863103	0.418393811	0.09082994	0.175336996	0.283013658	0.101355948	0.99032513	0.899032087	Bacteria.Firmicutes.Clostridia.Clostridiales.Ruminococcaceae.Ruminococcaceae_UCG_013	LRP3
148025	ENSG00000130881	rs77177483	0.844726981	0.194668281	0.77833394	0.551160737	-0.087709556	0.984503631	-0.025206409	-0.094246891	0.44605342	0.751293398	0.089175011	0.157303072	0.92490061	0.511521498	0.999135888	0.996172726	Bacteria.Firmicutes.Clostridia.Clostridiales.Ruminococcaceae	LRP3
148026	ENSG00000130881	rs77177483	0.078658433	0.006137727	0.168811764	0.132821928	-0.23728973	0.673562016	-0.081704139	0.158246	0.132813178	0.237770828	0.058715728	0.103962172	0.066882115	0.004596793	0.99935717	0.949725174	Bacteria.Firmicutes.Erysipelotrichia.Erysipelotrichales.Erysipelotrichaceae.Erysipelotrichaceae_UCG_003	LRP3
148027	ENSG00000130881	rs77177483	0.189179162	0.003280158	0.746705158	0.080183099	-0.252792311	1.027824468	-0.02374292	0.231802713	0.190511201	0.336651248	0.073198724	0.130417834	0.235252272	0.008494514	0.83403796	0.996502544	Bacteria.Firmicutes.Clostridia.Clostridiales.Family_XI	LRP3
148028	ENSG00000130881	rs77177483	0.052084468	0.002231848	0.242287802	0.061761334	-0.335681302	0.96490708	-0.059447842	0.170751643	0.169643343	0.303070381	0.050378125	0.089830571	0.10517152	0.005400705	0.86527713	0.998607976	Bacteria.Firmicutes.Clostridia.Clostridiales.Lachnospiraceae.Tyzzerella_4	LRP3
148029	ENSG00000130881	rs77177483	0.061958402	0.005743413	0.168364275	0.157867413	-0.258985459	0.663492584	0.083567385	-0.146743548	0.13635529	0.232262202	0.059990718	0.102708458	0.053718631	0.004850853	0.893190239	0.987424055	Bacteria.Proteobacteria.Gammaproteobacteria.Pasteurellales.Pasteurellaceae	LRP3
148030	ENSG00000130881	rs77177483	0.213581314	0.067691708	0.986976366	0.697351283	-0.206343798	0.515504639	0.001138885	-0.051570091	0.16427539	0.277443954	0.069502068	0.132019204	0.187357609	0.038400049	0.874096571	0.983121182	Bacteria.Firmicutes.Clostridia.Clostridiales.Lachnospiraceae.Eubacterium_eligens_group	LRP3
148031	ENSG00000130881	rs77177483	0.061049823	0.005898513	0.134749146	0.152310048	-0.257560455	0.655968019	0.090557382	-0.148148948	0.135118575	0.230398344	0.059793927	0.102284029	0.055795525	0.004927908	0.914489909	0.989428248	Bacteria.Proteobacteria.Gammaproteobacteria.Pasteurellales.Pasteurellaceae.Haemophilus	LRP3
148032	ENSG00000130881	rs77177483	0.612779623	0.200853062	0.310656668	0.185100372	-0.089395726	0.356130549	-0.064411355	0.139315497	0.175780635	0.275593938	0.063036239	0.104012214	0.366603717	0.091047842	0.646584964	0.916726707	Bacteria.Firmicutes.Clostridia.Clostridiales.Lachnospiraceae.Lachnoclostridium	LRP3
148033	ENSG00000130881	rs77177483	0.059062121	0.008389783	0.198036791	0.684840483	-0.269171523	0.626546033	-0.075399004	0.038359108	0.140087953	0.230439956	0.057978898	0.094088752	0.05210597	0.00614402	0.968802863	0.997181136	Bacteria.Bacteroidetes.Bacteroidia.Bacteroidales.Prevotellaceae	LRP3
148034	ENSG00000130881	rs77177483	0.018138048	0.005889925	0.058337014	0.149518881	-0.389052459	0.797813311	0.173075946	-0.206252511	0.160494729	0.280167814	0.089810479	0.141414382	0.060491801	0.00823293	0.981698993	0.951383867	Bacteria.Firmicutes.Bacilli.Lactobacillales.Streptococcaceae	LRP3
148035	ENSG00000130881	rs77177483	0.157024521	0.009756458	0.03986205	0.59912268	-0.184860673	0.596044917	-0.121868692	0.049450982	0.129120879	0.223838365	0.058107735	0.093612294	0.091680992	0.005922099	0.862627491	0.877983283	Bacteria.Bacteroidetes.Bacteroidia.Bacteroidales.Rikenellaceae.Alistipes	LRP3
148036	ENSG00000130881	rs77177483	0.171215874	0.159674473	0.577464297	0.589182307	-0.307789123	0.471862747	-0.047308441	-0.068686829	0.222456085	0.331723289	0.084492695	0.126561558	0.275837092	0.135505341	0.981084248	0.998600531	Bacteria.Firmicutes.Clostridia.Clostridiales.Ruminococcaceae.Ruminiclostridium_6	LRP3
148037	ENSG00000130881	rs77177483	0.178812534	0.947495892	0.370811068	0.461953869	-0.55946587	0.042631219	0.093492418	0.110111525	0.411644866	0.644886299	0.103742566	0.148795815	0.67589602	0.686012225	0.999330493	0.996754281	Bacteria.Proteobacteria	LRP3
148038	ENSG00000130881	rs77177483	0.532778308	0.068554185	0.767097042	0.726052784	-0.149235679	0.593013685	-0.026974596	-0.049927472	0.237970491	0.320185305	0.090696375	0.141880371	0.396750623	0.075538386	0.99759175	0.986746924	Bacteria.Firmicutes.Clostridia.Clostridiales.Lachnospiraceae.Lachnospiraceae_UCG_008	LRP3
148039	ENSG00000130881	rs77177483	0.183704499	0.159088574	0.354190059	0.483574104	-0.621309187	1.088173521	0.077908837	-0.096949803	0.462373018	0.763904511	0.083489118	0.137594854	0.907004165	0.44757235	0.997675757	0.939102387	Bacteria.Bacteroidetes	LRP3
148040	ENSG00000130881	rs77177483	0.152177537	0.006400891	0.771015259	0.196189734	-0.235908964	0.782498647	-0.028590377	0.237336094	0.162821246	0.277709544	0.097823639	0.181741523	0.16512485	0.008027459	0.999739884	0.869133524	Bacteria.Actinobacteria.Coriobacteriia.Coriobacteriales.Coriobacteriaceae	LRP3
148041	ENSG00000130881	rs77177483	0.610856987	0.081312742	0.327916151	0.563557932	-0.091087628	0.459884985	0.082018299	-0.075132289	0.17814081	0.259731082	0.083204848	0.129417955	0.319257371	0.043727679	0.945687051	0.866774619	Bacteria.Firmicutes.Bacilli.Lactobacillales.Carnobacteriaceae.Granulicatella	LRP3
148042	ENSG00000130881	rs77177483	0.126711354	0.015761102	0.959164346	0.495269808	-0.207566187	0.563910675	-0.004468621	-0.100355447	0.134170757	0.227435195	0.086937989	0.146330577	0.085760697	0.008060807	0.999276643	0.988728768	Bacteria.Firmicutes.Clostridia.Clostridiales.Ruminococcaceae.Ruminiclostridium_5	LRP3
148043	ENSG00000130881	rs77177483	0.420065276	0.056335597	0.669991189	0.8474259	-0.151841928	0.607359772	0.042206777	0.033713542	0.187122753	0.312570548	0.098590196	0.174525205	0.36893013	0.052359848	0.998820086	0.961415255	Bacteria.Firmicutes.Clostridia.Clostridiales.Family_XIII	LRP3
148044	ENSG00000130881	rs77177483	0.017145896	0.004925812	0.053478092	0.131334187	-0.391054884	0.800905322	0.178307671	-0.213711357	0.159852724	0.275101561	0.090658765	0.139852258	0.054575052	0.006967856	0.976314705	0.946394015	Bacteria.Firmicutes.Bacilli.Lactobacillales.Streptococcaceae.Streptococcus	LRP3
148045	ENSG00000130881	rs77177483	0.759191584	0.051821782	0.239751402	0.770824516	-0.056368163	0.561115326	-0.094625722	-0.041060984	0.183111164	0.283244267	0.079753317	0.140372178	0.401212296	0.048284234	0.890411299	0.930844767	Bacteria.Firmicutes.Clostridia.Clostridiales.Lachnospiraceae.Blautia	LRP3
148046	ENSG00000130881	rs77177483	0.061067386	0.010538859	0.25302146	0.843136523	-0.273839704	0.615144898	-0.078461474	-0.028917179	0.143668843	0.233550373	0.068033711	0.145549619	0.066856532	0.007130831	0.998043854	0.98261409	Bacteria.Firmicutes.Clostridia.Clostridiales.Ruminococcaceaencultured	LRP3
148047	ENSG00000130881	rs77177483	0.336612151	0.1145678	0.692983655	0.251755897	-0.165013846	0.424737752	0.023739959	-0.106558127	0.170461632	0.265550312	0.059863242	0.092147557	0.234349256	0.068681713	0.982891669	0.998439902	Bacteria.Verrucomicrobia.Verrucomicrobiae.Verrucomicrobiales.Verrucomicrobiaceae.Akkermansia	LRP3
148048	ENSG00000130881	rs77177483	0.190139116	0.018535669	0.353848148	0.853818262	-0.179907566	0.549883192	-0.059805372	-0.024492768	0.13588147	0.227650998	0.064043161	0.132405428	0.107466529	0.010609426	0.694047632	0.985329932	Bacteria.Firmicutes.Clostridia.Clostridiales.Lachnospiraceae.Dorea	LRP3
148049	ENSG00000130881	rs77177483	0.109103433	0.014377601	0.640544129	0.900558409	-0.224071316	0.583991066	-0.022683872	0.0100379	0.137930288	0.232183138	0.048352718	0.080018302	0.081319179	0.008537441	0.783260483	0.997584663	Bacteria.Proteobacteria.Betaproteobacteria.Burkholderiales.Alcaligenaceae.Sutterella	LRP3
148050	ENSG00000130881	rs77177483	0.172200429	0.022697554	0.531699527	0.74335629	-0.188183115	0.534794549	-0.040901099	-0.036169136	0.136327643	0.229131353	0.065048812	0.11000008	0.105009047	0.010703998	0.998525812	0.997174658	Bacteria.Proteobacteria.Deltaproteobacteria.Desulfovibrionales.Desulfovibrionaceae	LRP3
148051	ENSG00000130881	rs77177483	0.099858241	0.003431041	0.249736257	0.399245181	-0.215408008	0.685863003	0.064966603	0.078657085	0.129037188	0.225790984	0.055939345	0.09269573	0.075572227	0.002771937	0.830403141	0.881286194	Bacteria.Fusobacteria.Fusobacteriia.Fusobacteriales.Fusobacteriaceae.Fusobacterium	LRP3
148052	ENSG00000130881	rs77177483	0.374274274	0.344658475	0.020355437	0.404852145	0.187809639	0.349954358	0.193056342	-0.115424702	0.209924879	0.367625783	0.08118345	0.137664774	0.417872985	0.237169978	0.997947728	0.9977362	Bacteria.Actinobacteria.Actinobacteria.Micrococcales	LRP3
148053	ENSG00000130881	rs77177483	0.625173423	0.484335594	0.750670038	0.542823059	-0.132802174	0.32582332	-0.032020667	0.099231546	0.270545917	0.463230162	0.100345194	0.162203665	0.664679752	0.411471133	0.930226498	0.895567124	Bacteria.Firmicutes.Negativicutes.Selenomonadales	LRP3
148054	ENSG00000130881	rs77177483	0.016732861	0.03658696	0.048501154	0.224997639	-0.876102351	1.246352776	0.133392127	-0.134262587	0.356725717	0.583937381	0.066338743	0.109602519	0.406953585	0.236505418	0.999973618	0.989705988	Bacteria.Bacteroidetes.Bacteroidia.Bacteroidales.Bacteroidaceae.Bacteroides	LRP3
148055	ENSG00000130881	rs77177483	0.183408385	0.179208872	0.896187538	0.246700032	-0.219810546	0.379239399	-0.008967455	-0.137193291	0.163469128	0.279295618	0.068458905	0.117366339	0.198839396	0.097773638	0.631979733	0.889187317	Bacteria.Firmicutes.Clostridia.Clostridiales.Christensenellaceae	LRP3
148056	ENSG00000130881	rs77177483	0.173145089	0.020645292	0.532820887	0.868203274	-0.188242638	0.543714182	-0.040888817	-0.018748363	0.136675466	0.229188914	0.065207908	0.112536315	0.105284376	0.010625816	0.997604342	0.996621608	Bacteria.Proteobacteria.Deltaproteobacteria	LRP3
148057	ENSG00000130881	rs77177483	0.404061545	0.355430429	0.748998447	0.41912452	-0.162573787	0.339186365	0.027542825	-0.125437309	0.193570859	0.364425273	0.085717601	0.154268933	0.386524761	0.242517125	0.892646413	0.876557398	Bacteria.Firmicutes.Clostridia.Clostridiales.Ruminococcaceae.Ruminiclostridium_9	LRP3
148058	ENSG00000130881	rs77177483	0.818316237	0.970416678	0.109097239	0.039331135	0.046796857	-0.01327857	0.113361251	-0.254202212	0.202896996	0.356674671	0.069779887	0.120869136	0.517408963	0.435317753	0.998896274	0.98418264	Bacteria.Proteobacteria.Deltaproteobacteria.Desulfovibrionales.Desulfovibrionaceae.Desulfovibrio	LRP3
148059	ENSG00000130881	rs77177483	0.215356633	0.005647759	0.865985064	0.135412978	-0.229053542	0.774613099	-0.010803254	0.132999789	0.183071321	0.270591893	0.063762557	0.08797019	0.225458925	0.009199368	0.99714486	0.996602117	Bacteria.Firmicutes.Clostridia.Clostridiales.Clostridiaceae_1.Clostridium_sensu_stricto_1	LRP3
148060	ENSG00000130881	rs77177483	0.207203416	0.065032776	0.889875943	0.904093933	-0.197233221	0.553777057	-0.008349378	0.013462551	0.154815364	0.295061751	0.060065287	0.111295288	0.182258161	0.042243243	0.803015446	0.994680072	Bacteria.Proteobacteria.Betaproteobacteria.Burkholderiales	LRP3
148061	ENSG00000130881	rs77177483	0.126586059	0.013810072	0.996281204	0.350392052	-0.20786192	0.573622268	-0.000264338	-0.090165126	0.134316767	0.226656351	0.056497048	0.095859085	0.079619004	0.008801852	0.998663129	0.999325446	Bacteria.Bacteroidetes.Bacteroidia.Bacteroidales.Porphyromonadaceae.Parabacteroides	LRP3
148062	ENSG00000130881	rs77177483	0.132836553	0.007110926	0.589106088	0.172407528	-0.273736464	0.902706003	-0.036626495	0.16010141	0.179842335	0.324767495	0.067473716	0.1160409	0.190751453	0.013574966	0.853833428	0.940377436	Bacteria.Firmicutes.Erysipelotrichia.Erysipelotrichales.Erysipelotrichaceae.Clostridium_innocuum_group	LRP3
148063	ENSG00000130881	rs77177483	0.499650845	0.059478995	0.560160104	0.805902949	-0.128687699	0.629747671	0.035781214	0.027158065	0.189570715	0.328299778	0.061099924	0.110076739	0.407964704	0.068307266	0.994527911	0.947109235	Bacteria.Proteobacteria.Gammaproteobacteria.Enterobacteriales.Enterobacteriaceae.Citrobacter	LRP3
148064	ENSG00000130881	rs77177483	0.22633604	0.092537099	0.997064647	0.356800275	-0.207296189	0.461391484	0.00024082	-0.116206151	0.169716398	0.270244467	0.065208125	0.125211511	0.182617226	0.05460522	0.966634416	0.987311362	Bacteria.Firmicutes.Clostridia.Clostridiales.Ruminococcaceae.Ruminococcaceae_UCG_003	LRP3
148065	ENSG00000130881	rs77177483	0.067810212	0.027164912	0.165760802	0.867220629	-0.249543383	0.541074532	-0.106938295	0.020602544	0.134363373	0.239391089	0.076291627	0.122742092	0.066797502	0.014494346	0.896549223	0.998755611	Bacteria.Actinobacteria.Actinobacteria.Bifidobacteriales.Bifidobacteriaceae	LRP3
148066	ENSG00000130881	rs77177483	0.334370613	0.024997808	0.666951383	0.540221196	-0.163821458	0.700682687	0.023870444	0.066706642	0.168441144	0.305368563	0.05521681	0.108337043	0.263756988	0.031554637	0.744247709	0.898653964	Bacteria.Firmicutes.Clostridia.Clostridiales.Lachnospiraceae.Lachnospiraceae_UCG_010	LRP3
148067	ENSG00000130881	rs77177483	0.582244794	0.761582847	0.572220726	0.066878366	-0.114936375	0.10425813	-0.035799654	0.215362677	0.207888148	0.342188302	0.063065193	0.115555053	0.520887245	0.346148649	0.9994853	0.999502343	Bacteria.Firmicutes.Clostridia.Clostridiales.Lachnospiraceae.Ruminococcus_gnavus_group	LRP3
148068	ENSG00000130881	rs77177483	0.157140782	0.009729503	0.039876249	0.595167246	-0.184816048	0.596745477	-0.121843903	0.049854242	0.129126452	0.224014412	0.058100209	0.093361038	0.091195974	0.005815791	0.864365717	0.892571169	Bacteria.Bacteroidetes.Bacteroidia.Bacteroidales.Rikenellaceae	LRP3
148069	ENSG00000130881	rs77177483	0.336573529	0.105022875	0.969152297	0.935198931	-0.214961306	0.559367918	-0.003218875	-0.01311088	0.222040187	0.340266133	0.082916366	0.160631253	0.424604568	0.119256966	0.950117417	0.967067824	Bacteria.Firmicutes.Clostridia.Clostridiales.Ruminococcaceae.Ruminococcaceae_NK4A214_group	LRP3
148070	ENSG00000130881	rs77177483	0.082834671	0.206152747	0.379605537	0.307322606	-0.317028552	0.387247816	-0.057478551	-0.122685648	0.179963455	0.303253158	0.064973121	0.119235243	0.136927168	0.140179478	0.65267815	0.959078693	Bacteria.Firmicutes.Clostridia.Clostridiales.Ruminococcaceae.Ruminococcus_1	LRP3
148071	ENSG00000130881	rs77177483	0.022852107	0.074648587	0.091903393	0.974020281	-0.502918781	0.625495599	-0.137678644	-0.004657948	0.215729383	0.345248635	0.080480314	0.142479169	0.115855555	0.091034017	0.976328794	0.997790049	Bacteria.Firmicutes.Clostridia.Clostridiales.Ruminococcaceae.Eubacterium_coprostanoligenes_group	LRP3
148072	ENSG00000130881	rs77177483	0.408658905	0.101597893	0.406116612	0.339900594	-0.133201675	0.44086987	-0.090717493	0.158772885	0.160168127	0.265478156	0.108490269	0.165142977	0.238666842	0.048209625	0.769950072	0.932621675	Bacteria.Actinobacteria	LRP3
148073	ENSG00000130881	rs77177483	0.114144704	0.016662566	0.60697209	0.700092459	-0.24941517	0.617422362	-0.038200843	0.04108688	0.155751293	0.251228586	0.073902032	0.106194495	0.10849495	0.008349031	0.611076528	0.982165009	Bacteria.Firmicutes.Clostridia.Clostridiales.Peptostreptococcaceae.Intestinibacter	LRP3
148074	ENSG00000130881	rs77177483	0.041909548	0.008318668	0.054089828	0.425380987	-0.280494434	0.630644131	-0.112027939	0.086503166	0.135150979	0.23167953	0.057109334	0.107837207	0.044598651	0.004661282	0.218999748	0.94347943	Bacteria.Firmicutes.Clostridia.Clostridiales.Lachnospiraceae.Lachnospira	LRP3
148075	ENSG00000130881	rs77177483	0.110301237	0.082263645	0.37470954	0.585091691	-0.382780008	0.776516885	-0.08008564	0.092244512	0.236437709	0.439956618	0.089598109	0.168114865	0.337050017	0.160214812	0.78982417	0.935161318	Bacteria.Firmicutes.Clostridia.Clostridiales.Ruminococcaceae.Anaerotruncus	LRP3
148076	ENSG00000130881	rs77177483	0.096367739	0.003842915	0.23931247	0.445375076	-0.218187056	0.673906807	0.066951551	0.070934586	0.129322611	0.224758568	0.056375469	0.092384502	0.072916998	0.003031527	0.828877047	0.896687425	Bacteria.Fusobacteria.Fusobacteriia.Fusobacteriales	LRP3
148077	ENSG00000130881	rs77177483	0.25686253	0.074518045	0.922043287	0.821929887	-0.221706548	0.634310764	-0.008242862	0.033650331	0.193817274	0.349952911	0.083904537	0.148911708	0.354648711	0.084730485	0.99991226	0.997154089	Bacteria.Actinobacteria.Coriobacteriia.Coriobacteriales.Coriobacteriaceae.Collinsella	LRP3
148078	ENSG00000130881	rs77177483	0.698416365	0.702851788	0.475417189	0.394853889	0.257663406	-0.471275046	-0.076484521	0.177228222	0.662070396	1.229971001	0.106545506	0.206915273	0.999435429	0.989125616	0.999968393	0.999515331	Bacteria.Firmicutes	LRP3
148079	ENSG00000130881	rs77177483	0.348757107	0.01985666	0.228281674	0.721211876	-0.13547592	0.559598068	-0.064502554	-0.032623325	0.143540118	0.234339496	0.053033223	0.091027112	0.21555977	0.014656288	0.635451562	0.865311971	Bacteria.Firmicutes.Clostridia.Clostridiales.Lachnospiraceae.Roseburia	LRP3
148080	ENSG00000130881	rs77177483	0.292498127	0.020319454	0.340631853	0.5781605	-0.152491428	0.554307395	-0.06525485	-0.071244806	0.143688736	0.23302596	0.067976513	0.127476625	0.144730579	0.011469631	0.997117901	0.950206352	Bacteria.Firmicutes.Clostridia.Clostridiales.Lachnospiraceae.Eubacterium_hallii_group	LRP3
148081	ENSG00000130881	rs77177483	0.184080022	0.092199667	0.533214954	0.966333918	-0.346979846	0.604021798	-0.058400755	-0.0055567	0.258443724	0.353411031	0.093225195	0.131148151	0.297803155	0.104173465	0.961249848	0.997513341	Bacteria.Firmicutes.Clostridia.Clostridiales.Lachnospiraceae.Eubacterium_xylanophilum_group	LRP3
148082	ENSG00000130881	rs77177483	0.937543279	0.4565775	0.18657162	0.173366248	-0.015351748	0.239173104	-0.111535743	0.223808882	0.195161368	0.319336261	0.083554726	0.162583524	0.486268513	0.277977585	0.780346153	0.759359639	Bacteria.Firmicutes.Erysipelotrichia.Erysipelotrichales	LRP3
148083	ENSG00000130881	rs77177483	0.113309406	0.012868075	0.595690015	0.738712526	-0.214097588	0.579406134	-0.036524606	-0.037443927	0.133381884	0.226507966	0.068496356	0.111776794	0.076908036	0.008078146	0.989869058	0.997201293	Bacteria.Firmicutes.Clostridia.Clostridiales.Lachnospiraceae.Coprococcus_1	LRP3
148084	ENSG00000130881	rs77177483	0.828340548	0.189472855	0.084352392	0.124756714	-0.035567956	0.345153285	0.125294257	-0.179446677	0.163376457	0.260291958	0.071482538	0.115385687	0.376611458	0.088253917	0.979221309	0.998719086	Bacteria.Firmicutes.Bacilli.Bacillales.Family_XI.Gemella	LRP3
148085	ENSG00000130881	rs77177483	0.068167484	0.009306787	0.224471188	0.854606661	-0.252208531	0.606755058	-0.073443145	-0.018372791	0.135979276	0.226363292	0.059884985	0.099866286	0.062039575	0.006261583	0.890867366	0.971688449	Bacteria.Firmicutes.Clostridia.Clostridiales.Ruminococcaceae.Ruminococcaceae_UCG_002	LRP3
148086	ENSG00000130881	rs77177483	0.287661131	0.127476315	0.326920667	0.301830744	-0.15371949	0.427958636	0.055199887	-0.108150483	0.143388142	0.277199735	0.055882479	0.103912309	0.178151941	0.06187893	0.660726584	0.970562572	Bacteria.Firmicutes.Negativicutes.Selenomonadales.Acidaminococcaceae.Phascolarctobacterium	LRP3
148087	ENSG00000130881	rs77177483	0.39880625	0.131803875	0.517227197	0.190290169	-0.141489446	0.400978551	0.039128682	-0.122007535	0.166586353	0.26272468	0.060089075	0.092182284	0.267541098	0.075137427	0.959597159	0.99789802	Bacteria.Verrucomicrobia	LRP3
148088	ENSG00000130881	rs77177483	0.1127552	0.014144622	0.497956387	0.469954607	-0.214858646	0.573885946	-0.035102192	0.061589932	0.133646214	0.227592842	0.05150487	0.084740596	0.08388528	0.007842426	0.78771135	0.836496086	Bacteria.Firmicutes.Negativicutes.Selenomonadales.Veillonellaceae.Dialister	LRP3
148089	ENSG00000130881	rs77177483	0.069993293	0.174668737	0.372603203	0.381323556	-0.27438664	0.365769356	0.04795859	0.067742345	0.148937107	0.266525826	0.053417615	0.07685353	0.105570438	0.089207293	0.997282517	0.999171204	Bacteria.Proteobacteria.Gammaproteobacteria.Enterobacteriales.Enterobacteriaceae	LRP3
148090	ENSG00000130881	rs77177483	0.948947852	0.460811865	0.178492519	0.169586051	-0.012513374	0.236590944	-0.113651372	0.225840549	0.194682364	0.318892644	0.083560172	0.162597041	0.486593628	0.275357965	0.76634727	0.75952602	Bacteria.Firmicutes.Erysipelotrichia.Erysipelotrichales.Erysipelotrichaceae	LRP3
148091	ENSG00000130881	rs77177483	0.237353992	0.018468797	0.628831915	0.665370766	-0.17638672	0.578252584	-0.031117288	-0.051125575	0.147898581	0.239253506	0.064070398	0.117667676	0.135851468	0.011826614	0.999694213	0.908466096	Bacteria.Firmicutes.Clostridia.Clostridiales.Lachnospiraceaencultured	LRP3
148092	ENSG00000130881	rs77177483	0.068114746	0.028495594	0.181483679	0.903756015	-0.25017037	0.539390218	-0.100899988	0.014771837	0.134853927	0.24076595	0.074703469	0.121688294	0.069253193	0.013787663	0.830099246	0.993111591	Bacteria.Actinobacteria.Actinobacteria.Bifidobacteriales.Bifidobacteriaceae.Bifidobacterium	LRP3
148093	ENSG00000130881	rs77177483	0.384394574	0.046235259	0.938146533	0.436388179	-0.225144807	0.827811732	0.00435604	-0.07309254	0.257090044	0.407369806	0.055918017	0.093332481	0.505859845	0.094426345	0.993775351	0.89927202	Bacteria.Firmicutes.Clostridia.Clostridiales.Ruminococcaceae.Faecalibacterium	LRP3
148094	ENSG00000130881	rs77177483	0.078789766	0.008920306	0.372076037	0.399796812	-0.254233926	0.652866712	0.060961254	-0.117839088	0.142361004	0.242141736	0.067825059	0.139034402	0.072759321	0.007357139	0.92078388	0.925546474	Bacteria.Firmicutes.Clostridia.Clostridiales.Lachnospiraceae.Fusicatenibacter	LRP3
148095	ENSG00000130881	rs77177483	0.495024681	0.036290213	0.031484891	0.436682929	-0.095154237	0.508586982	0.150468376	-0.09111812	0.138667454	0.237891143	0.068443675	0.116424642	0.202777772	0.014746183	0.952395074	0.935449612	Bacteria.Proteobacteria.Gammaproteobacteria.Pseudomonadales	LRP3
148096	ENSG00000130881	rs77177483	0.220932413	0.027939206	0.48740842	0.589490573	-0.174928173	0.534556676	-0.06872328	0.082402388	0.14153563	0.237736161	0.098398791	0.151959741	0.12167483	0.014447021	0.755433694	0.9138367	Bacteria.Actinobacteria.Actinobacteria	LRP3
148097	ENSG00000130881	rs77177483	0.183704441	0.158643481	0.354191012	0.482718773	-0.621306861	1.089104701	0.077908445	-0.097129945	0.462371225	0.763729314	0.083488864	0.137580285	0.908679546	0.448848586	0.997187614	0.93667398	Bacteria.Bacteroidetes.Bacteroidia.Bacteroidales	LRP3
148098	ENSG00000130881	rs77177483	0.82381615	0.088833991	0.003806271	0.310301371	0.033153127	0.422353874	0.197440612	-0.111007239	0.148309438	0.244493972	0.065776541	0.108556966	0.406508093	0.047420979	0.534275647	0.899651207	Bacteria.Proteobacteria.Gammaproteobacteria.Pseudomonadales.Pseudomonadaceae.Pseudomonas	LRP3
148099	ENSG00000130881	rs77177483	0.39891177	0.029569801	0.735751411	0.597818097	-0.161975199	0.656678659	0.024729028	0.059331816	0.19074871	0.295158761	0.072961027	0.111916284	0.330031029	0.036073263	0.870066813	0.995780188	Bacteria.Firmicutes.Clostridia.Clostridiales.Ruminococcaceae.Ruminococcus_2	LRP3
148100	ENSG00000130881	rs77177483	0.153624652	0.006260537	0.799355753	0.1999147	-0.231184375	0.775172601	-0.025716258	0.237455729	0.160132696	0.274330833	0.100759459	0.183369061	0.165925588	0.007552889	0.999005033	0.892868181	Bacteria.Actinobacteria.Coriobacteriia.Coriobacteriales	LRP3
148101	ENSG00000130881	rs77177483	0.089018863	0.033336527	0.378087559	0.87018221	-0.233905303	0.526230904	0.061522267	0.018813772	0.135484247	0.242033876	0.069321677	0.114666551	0.093455624	0.016075633	0.977260763	0.991321779	Bacteria.Firmicutes.Negativicutes.Selenomonadales.Veillonellaceae.Veillonella	LRP3
148102	ENSG00000130881	rs77177483	0.621608414	0.102497732	0.526443935	0.94701401	-0.104317393	0.602348096	0.063278893	0.010975006	0.210342083	0.363688751	0.099358648	0.164507796	0.530042433	0.103448786	0.99792254	0.986607256	Bacteria.Firmicutes.Clostridia.Clostridiales.Family_XIII.Family_XIII_AD3011_group	LRP3
148103	ENSG00000130881	rs77177483	0.411037385	0.037227085	0.09516642	0.461507689	-0.117090109	0.493261522	0.137745734	-0.102594182	0.141515613	0.231913431	0.081342551	0.138498871	0.201003484	0.017886226	0.88760533	0.997132292	Bacteria.Firmicutes.Bacilli.Bacillales	LRP3
148104	ENSG00000130881	rs77177483	0.202560569	0.02850611	0.740886379	0.995666875	-0.188318238	0.579970766	-0.018749872	0.000518923	0.146291218	0.258897561	0.056459434	0.09518524	0.157222614	0.021012313	0.806763701	0.942858447	Bacteria.Proteobacteria.Betaproteobacteria.Burkholderiales.Alcaligenaceae	LRP3
148105	ENSG00000130881	rs77177483	0.161838625	0.612063512	0.688658418	0.358459832	-0.258433181	0.21098007	-0.033734977	-0.16080116	0.182636981	0.414018005	0.083819768	0.173865466	0.250769114	0.259127788	0.857561704	0.94890721	Bacteria.Firmicutes.Clostridia.Clostridiales.Lachnospiraceae.Lachnospiraceae_ND3007_group	LRP3
148106	ENSG00000130881	rs77177483	0.333891538	0.013256936	0.672695634	0.379558141	-0.163538475	0.69917242	-0.027510742	-0.096171528	0.167982403	0.274555882	0.064826901	0.10870036	0.289767476	0.016295738	0.944479156	0.997216401	Bacteria.Firmicutes.Clostridia.Clostridiales.Ruminococcaceae.Subdoligranulum	LRP3
148107	ENSG00000130881	rs77177483	0.070707215	0.003846058	0.316836254	0.096800238	-0.257276785	0.853050294	-0.05888747	0.177896871	0.140014468	0.284532714	0.058376821	0.105581874	0.089938389	0.004116935	0.881295847	0.979585985	Bacteria.Firmicutes.Erysipelotrichia.Erysipelotrichales.Erysipelotrichaceae.Erysipelatoclostridium	LRP3
148108	ENSG00000130881	rs77177483	0.099632104	0.048091493	0.403438429	0.740686401	-0.334569626	0.579305981	-0.064970155	-0.03716843	0.200282777	0.287559247	0.077254649	0.111831615	0.176053919	0.041940897	0.996596763	0.999791394	Bacteria.Firmicutes.Clostridia.Clostridiales.Ruminococcaceae.Ruminococcaceae_UCG_005	LRP3
148109	ENSG00000130881	rs77177483	0.593478952	0.04917877	0.566730498	0.569559657	-0.113110569	0.799126981	0.044181999	0.075088788	0.210850192	0.398653701	0.076729887	0.131364357	0.503066835	0.073286205	0.997594253	0.968019235	Bacteria.Firmicutes.Erysipelotrichia.Erysipelotrichales.Erysipelotrichaceae.Faecalitalea	LRP3
148110	ENSG00000130881	rs77177483	0.625752903	0.92239634	0.089443258	0.017046232	0.109772976	-0.032302667	0.136734053	-0.285636853	0.224006446	0.330311372	0.079307536	0.116651007	0.457182567	0.453958123	0.999878354	0.869792192	Bacteria.Bacteroidetes.Bacteroidia.Bacteroidales.Porphyromonadaceae.Barnesiella	LRP3
148111	ENSG00000130881	rs77177483	0.132151801	0.015884632	0.170601507	0.343550982	-0.201248236	0.581259938	-0.105018969	0.129550349	0.131980473	0.234721745	0.07579247	0.135777996	0.092121788	0.009830896	0.999670759	0.996530704	Bacteria.Firmicutes.Clostridia.Clostridiales.Ruminococcaceae.Flavonifractor	LRP3
148112	ENSG00000130881	rs77177483	0.060116685	0.008540202	0.184485739	0.302539207	-0.265721527	0.638293745	-0.10713641	0.119222143	0.138881691	0.23532892	0.079874084	0.114719471	0.066515347	0.005321637	0.484671223	0.811349251	Bacteria.Firmicutes.Clostridia.Clostridiales.Peptostreptococcaceae	LRP3
148113	ENSG00000130881	rs77177483	0.029153649	0.009377248	0.118748929	0.213991879	-0.383889754	0.797498313	0.14428028	-0.175898258	0.172088581	0.297836516	0.091263067	0.140164043	0.086763244	0.013682489	0.967792983	0.951028703	Bacteria.Firmicutes.Bacilli.Lactobacillales	LRP3
148114	ENSG00000130881	rs77177483	0.027566558	0.01947245	0.113712354	0.294439809	-0.424231281	0.801340992	0.148432664	-0.15486587	0.188202994	0.334477209	0.092578226	0.146519306	0.105488091	0.031503328	0.933709887	0.933837527	Bacteria.Firmicutes.Bacilli	LRP3
148115	ENSG00000130881	rs77177483	0.11216425	0.014927243	0.67485142	0.969603168	-0.227684545	0.584033557	-0.02228187	-0.003494082	0.141386897	0.233553194	0.052875491	0.091341263	0.086239524	0.00948674	0.920699594	0.912994953	Bacteria.Proteobacteria.Betaproteobacteria.Burkholderiales.Alcaligenaceae.Parasutterella	LRP3
148116	ENSG00000130881	rs77177483	0.617555658	0.082731036	0.391024172	0.773249349	-0.094055478	0.480476135	-0.059548508	0.033167044	0.187463906	0.272651513	0.068959801	0.114633775	0.411453897	0.059148045	0.496705241	0.968472113	Bacteria.Firmicutes.Clostridia.Clostridiales.Lachnospiraceae.Anaerostipes	LRP3
148117	ENSG00000130881	rs77177483	0.47101594	0.097389979	0.751927727	0.941790647	-0.155089006	0.547311106	0.023901946	-0.008727652	0.21389744	0.325415313	0.075296105	0.119063783	0.375096081	0.095111946	0.997329664	0.927434709	Bacteria.Firmicutes.Negativicutes.Selenomonadales.Veillonellaceae.Megasphaera	LRP3
148118	ENSG00000130881	rs77177483	0.302516041	0.153758033	0.927067508	0.574059737	-0.195394458	0.451478605	0.00567362	-0.055356061	0.188005896	0.312825202	0.06174314	0.097985858	0.294020006	0.106514459	0.884815653	0.95190627	Bacteria.Bacteroidetes.Bacteroidia.Bacteroidales.Prevotellaceae.Prevotella_9	LRP3
148119	ENSG00000130881	rs77177483	0.17539995	0.004784914	0.766743773	0.113905694	-0.243335383	0.770775519	-0.018588015	0.13664093	0.177616748	0.263822761	0.062400732	0.085270155	0.188642546	0.006688415	0.994141038	0.99999132	Bacteria.Firmicutes.Clostridia.Clostridiales.Clostridiaceae_1	LRP3
148120	ENSG00000130881	rs77177483	0.066724564	0.16605716	0.333733986	0.386920298	-0.259473974	0.359458935	0.051240053	0.065658449	0.13914283	0.256626472	0.052615153	0.075376534	0.087853058	0.065171883	0.999492402	0.999741582	Bacteria.Proteobacteria.Gammaproteobacteria.Enterobacteriales.Enterobacteriaceae.Escherichia_Shigella	LRP3
148121	ENSG00000130921	rs4759371	0.584079129	0.579367621	0.641249169	0.504348675	-0.250399435	0.158444851	0.07872394	-0.064568856	0.45511965	0.284406444	0.168162578	0.096171328	0.556572822	0.297038158	0.996566686	0.997858307	Bacteria.Proteobacteria.Gammaproteobacteria	MTRFR
148122	ENSG00000130921	rs4759371	0.512992794	0.382901627	0.412898185	0.322681442	0.633412211	-0.460136369	-0.189975305	0.126995522	0.962932616	0.523767543	0.230525409	0.127435961	0.758159656	0.367118295	0.998803525	0.997226571	Bacteria.Firmicutes.Clostridia.Clostridiales.Lachnospiraceae.Eubacterium_rectale_group	MTRFR
148123	ENSG00000130921	rs4759371	0.329095178	0.178331574	0.138071211	0.072439529	0.507748442	-0.418553529	0.234564034	-0.177491769	0.516360421	0.307618461	0.156220762	0.09720103	0.305003956	0.109980384	0.999858829	0.87696773	Bacteria.Proteobacteria.Betaproteobacteria.Neisseriales.Neisseriaceae.Eikenella	MTRFR
148124	ENSG00000130921	rs4759371	0.891892116	0.657797265	0.219584326	0.107604825	0.048276831	-0.092543069	-0.190116482	0.151976132	0.353821909	0.207961375	0.15337058	0.093146801	0.344808323	0.15060272	0.936493538	0.97562022	Bacteria.Bacteroidetes.Bacteroidia.Bacteroidales.Porphyromonadaceae	MTRFR
148125	ENSG00000130921	rs4759371	0.696711502	0.867262768	0.21927604	0.237693834	-0.130968929	0.034108923	-0.206334393	0.11827025	0.334534936	0.203273071	0.16634129	0.09924112	0.261302675	0.212094604	0.99935717	0.95070012	Bacteria.Firmicutes.Erysipelotrichia.Erysipelotrichales.Erysipelotrichaceae.Erysipelotrichaceae_UCG_003	MTRFR
148126	ENSG00000130921	rs4759371	0.937729953	0.82157036	0.899082405	0.692020985	-0.044534918	-0.072640464	0.020253117	-0.035909052	0.567857514	0.320794438	0.159076044	0.090250518	0.519000943	0.300080818	0.888420756	0.998607976	Bacteria.Firmicutes.Clostridia.Clostridiales.Lachnospiraceae.Tyzzerella_4	MTRFR
148127	ENSG00000130921	rs4759371	0.079571066	0.10390808	0.067175827	0.099001557	3.09201249	-1.680216391	-0.538268465	0.284494104	1.736028782	1.018735474	0.289136436	0.169982145	0.997454612	0.74625863	0.997650199	0.999159905	Bacteria.Firmicutes.Clostridia.Clostridiales	MTRFR
148128	ENSG00000130921	rs4759371	0.438591524	0.605041254	0.373160167	0.430827451	-0.346106488	0.141117158	-0.144614966	0.078330949	0.444086173	0.271538209	0.161265131	0.098813429	0.412100947	0.255934485	0.999985325	0.999758873	Bacteria.Firmicutes.Clostridia.Clostridiales.Ruminococcaceae.Ruminococcaceae_UCG_014	MTRFR
148129	ENSG00000130921	rs4759371	0.942472381	0.953562915	0.544296324	0.738861978	-0.024680208	-0.011817467	0.091026286	-0.028976299	0.340687835	0.202152029	0.149337847	0.08655084	0.404270799	0.249551998	0.899948514	0.9860779	Bacteria.Firmicutes.Negativicutes.Selenomonadales.Acidaminococcaceae	MTRFR
148130	ENSG00000130921	rs4759371	0.316103133	0.306157647	0.059151721	0.019219825	-0.361600548	0.219412251	-0.413183002	0.317486309	0.357918044	0.212724403	0.215115545	0.132229784	0.230634788	0.106809616	0.999672451	0.998587032	Bacteria.Firmicutes.Clostridia.Clostridiales.Ruminococcaceae.Butyricicoccus	MTRFR
148131	ENSG00000130921	rs4759371	0.904542075	0.519341657	0.643591188	0.422844788	0.045827412	-0.162173445	0.079792923	-0.086128712	0.380643936	0.250312269	0.171652452	0.106781421	0.528155156	0.264427648	0.723207271	0.969214041	Bacteria.Firmicutes.Clostridia.Clostridiales.Ruminococcaceae.Ruminococcus_1	MTRFR
148132	ENSG00000130921	rs4759371	0.297587133	0.359204928	0.257605688	0.346712994	1.473462619	-0.76819251	-0.303222435	0.149163236	1.403241286	0.831901611	0.265497469	0.15736893	0.954184916	0.701426518	0.999826541	0.999832315	Bacteria.Firmicutes.Clostridia.Clostridiales.Lachnospiraceae	MTRFR
148133	ENSG00000130921	rs4759371	0.666221284	0.967498797	0.07478032	0.036737295	-0.142554675	0.008052737	-0.242124488	0.16554748	0.328987004	0.19687515	0.13370518	0.077626003	0.272171642	0.192101277	0.580712864	0.740294109	Bacteria.Firmicutes.Clostridia.Clostridiales.Lachnospiraceae.Lachnospiraceae_NK4A136_group	MTRFR
148134	ENSG00000130921	rs4759371	0.309895717	0.342794606	0.208868322	0.15098103	-0.450048476	0.249412716	-0.25458776	0.170935599	0.439742722	0.260990078	0.200576995	0.117627544	0.26031041	0.175462647	0.644383707	0.84230617	Bacteria.Bacteroidetes.Bacteroidia.Bacteroidales.Porphyromonadaceae.Odoribacter	MTRFR
148135	ENSG00000130921	rs4759371	0.440419713	0.483154763	0.249060511	0.162653802	-0.292290415	0.160440677	-0.169838383	0.12684755	0.376543934	0.227484515	0.146028209	0.089821104	0.336597286	0.205331091	0.475361276	0.843367134	Bacteria.Firmicutes.Clostridia.Clostridiales.Christensenellaceae.Christensenellaceae_R_7_group	MTRFR
148136	ENSG00000130921	rs4759371	0.690930734	0.750448547	0.740649807	0.741220563	-0.131111844	0.063145887	0.039233068	0.023299868	0.328297714	0.197702457	0.118026364	0.070254395	0.257802678	0.182472665	0.798511219	0.993577312	Bacteria.Proteobacteria.Betaproteobacteria.Burkholderiales.Alcaligenaceae.Sutterella	MTRFR
148137	ENSG00000130921	rs4759371	0.396239881	0.326266287	0.005793974	0.006970339	0.294185943	-0.199670354	-0.491853477	0.285085549	0.344478884	0.201864159	0.172367618	0.102298144	0.170624206	0.097518342	0.500854085	0.815630994	Bacteria.Firmicutes.Clostridia.Clostridiales.Lachnospiraceae.Dorea	MTRFR
148138	ENSG00000130921	rs4759371	0.936257701	0.49199387	0.763458316	0.353912728	0.04104429	-0.208596862	0.057256364	-0.103823189	0.511235836	0.301854305	0.189460041	0.111195085	0.548431757	0.225073451	0.835238337	0.996502544	Bacteria.Firmicutes.Clostridia.Clostridiales.Family_XI	MTRFR
148139	ENSG00000130921	rs4759371	0.942108265	0.898515957	0.818376508	0.928813276	0.032456747	-0.032047437	-0.061028729	-0.013833735	0.445212887	0.250300601	0.264691484	0.154247952	0.394871269	0.244193377	0.88137993	0.982185761	Bacteria.Actinobacteria	MTRFR
148140	ENSG00000130921	rs4759371	0.791700084	0.999518542	0.410916673	0.768299044	0.115659269	-0.000166714	0.157290451	-0.033782296	0.436132594	0.275221635	0.190052622	0.114192978	0.556168655	0.426492413	0.981084248	0.998600531	Bacteria.Firmicutes.Clostridia.Clostridiales.Ruminococcaceae.Ruminiclostridium_6	MTRFR
148141	ENSG00000130921	rs4759371	0.266651821	0.109973419	0.00389948	0.001171517	0.383335578	-0.33534341	0.609905569	-0.39912212	0.342131463	0.206942246	0.203758412	0.117536979	0.193185264	0.054347627	0.945687051	0.434439683	Bacteria.Firmicutes.Bacilli.Lactobacillales.Carnobacteriaceae.Granulicatella	MTRFR
148142	ENSG00000130921	rs4759371	0.461622208	0.645687134	0.418734154	0.502280667	-0.337090779	0.123078282	-0.174743869	0.083951344	0.455178627	0.266454282	0.214727375	0.124433931	0.294815668	0.20207617	0.789657152	0.981481548	Bacteria.Firmicutes.Clostridia.Clostridiales.Lachnospiraceae.Eubacterium_eligens_group	MTRFR
148143	ENSG00000130921	rs4759371	0.420517948	0.342005394	0.447153437	0.297584622	-0.588830165	0.410502108	0.218892336	-0.174017568	0.726356964	0.42885032	0.286205401	0.165723482	0.570921882	0.343343364	0.886772774	0.857776257	Bacteria.Firmicutes.Negativicutes.Selenomonadales	MTRFR
148144	ENSG00000130921	rs4759371	0.125612727	0.068387635	0.028537494	0.013213984	0.835486309	-0.555979826	-0.558441758	0.360853128	0.538466192	0.300004197	0.249338181	0.141632889	0.153572476	0.058024333	0.810648223	0.720027234	Bacteria.Firmicutes.Clostridia.Clostridiales.Lachnospiraceae.Blautia	MTRFR
148145	ENSG00000130921	rs4759371	0.985990179	0.921131564	0.868760353	0.9483556	-0.009222109	-0.029293134	0.02789317	-0.006126942	0.523172143	0.294718109	0.168145051	0.094227925	0.450020325	0.31199825	0.963245596	0.99789802	Bacteria.Verrucomicrobia	MTRFR
148146	ENSG00000130921	rs4759371	0.903646605	0.930049048	0.966948206	0.913103423	-0.066481816	-0.028302798	0.008534896	-0.013139807	0.54704277	0.321170075	0.205185097	0.11994297	0.611668145	0.426109871	0.970922408	0.997513341	Bacteria.Firmicutes.Clostridia.Clostridiales.Lachnospiraceae.Eubacterium_xylanophilum_group	MTRFR
148147	ENSG00000130921	rs4759371	0.806757888	0.777125755	0.408431434	0.6723602	0.092247441	-0.062068971	0.100334984	-0.030031901	0.375584798	0.218363902	0.120588774	0.070690786	0.299419826	0.199906918	0.955858825	0.969939639	Bacteria.Firmicutes.Clostridia.Clostridiales.Lachnospiraceae.Tyzzerella	MTRFR
148148	ENSG00000130921	rs4759371	0.821266449	0.985531458	0.942283567	0.941212643	-0.078074211	-0.003736181	-0.011064791	0.006606369	0.344194367	0.205233641	0.152238812	0.089237218	0.320508776	0.236235567	0.995339941	0.956135677	Bacteria.Proteobacteria.Deltaproteobacteria.Desulfovibrionales.Desulfovibrionaceae.Bilophila	MTRFR
148149	ENSG00000130921	rs4759371	0.696469265	0.708281493	0.813079606	0.572599991	-0.153381158	0.090214407	-0.039468026	0.056327459	0.391453275	0.240052891	0.166238865	0.099325551	0.341236605	0.243709863	0.94666296	0.998819627	Bacteria.Firmicutes.Clostridia.Clostridiales.Ruminococcaceae.Ruminococcaceae_UCG_003	MTRFR
148150	ENSG00000130921	rs4759371	0.978756137	0.942184882	0.881538834	0.987156097	-0.014040922	-0.021584914	0.02514554	-0.001520925	0.525266119	0.296475797	0.168078595	0.094115517	0.431039214	0.316252656	0.993833852	0.999623344	Bacteria.Verrucomicrobia.Verrucomicrobiae.Verrucomicrobiales.Verrucomicrobiaceae.Akkermansia	MTRFR
148151	ENSG00000130921	rs4759371	0.802415335	0.931753398	0.94030845	0.903774001	-0.10942023	0.022872499	-0.022720369	0.021339118	0.435507675	0.266047653	0.302243619	0.175821648	0.429332412	0.271571464	0.999739884	0.911963834	Bacteria.Actinobacteria.Coriobacteriia.Coriobacteriales.Coriobacteriaceae	MTRFR
148152	ENSG00000130921	rs4759371	0.324886174	0.285353823	0.268511074	0.261766524	1.12618879	-0.680942389	-0.24485292	0.138263343	1.1352948	0.632116203	0.21939309	0.122133839	0.815859024	0.480925291	0.999973618	0.989705988	Bacteria.Bacteroidetes.Bacteroidia.Bacteroidales.Bacteroidaceae.Bacteroides	MTRFR
148153	ENSG00000130921	rs4759371	0.81071261	0.610033802	0.00585982	0.007132247	0.077241542	-0.09863034	-0.383263975	0.231028158	0.321193181	0.192447003	0.13450387	0.083149861	0.29563952	0.170166551	0.999694213	0.63312373	Bacteria.Firmicutes.Clostridia.Clostridiales.Lachnospiraceaencultured	MTRFR
148154	ENSG00000130921	rs4759371	0.773988968	0.853659354	0.736011011	0.380896039	-0.095253306	0.036586012	0.057282994	-0.087481348	0.33032809	0.19756301	0.169181713	0.099157792	0.270811311	0.230513596	0.920570146	0.989428248	Bacteria.Proteobacteria.Gammaproteobacteria.Pasteurellales.Pasteurellaceae.Haemophilus	MTRFR
148155	ENSG00000130921	rs4759371	0.834947259	0.549262844	0.476429413	0.207510298	0.089339483	-0.149424354	0.118578632	-0.124758286	0.427055313	0.248209787	0.165564951	0.097994196	0.389207773	0.116733459	0.559083181	0.878747017	Bacteria.Firmicutes.Clostridia.Clostridiales.Peptostreptococcaceae.Intestinibacter	MTRFR
148156	ENSG00000130921	rs4759371	0.982748181	0.856081119	0.892276307	0.823935524	-0.013064038	-0.067723363	0.027815386	-0.02943716	0.601835299	0.371928559	0.204591191	0.131776989	0.621598925	0.418541253	0.998891856	0.999590371	Bacteria.Firmicutes.Bacilli.Bacillales.Staphylococcaceae.Staphylococcus	MTRFR
148157	ENSG00000130921	rs4759371	0.968542496	0.795355802	0.824819272	0.58508339	-0.02229729	-0.081707434	0.037059696	-0.051550721	0.563225642	0.313741177	0.166750837	0.093948682	0.513043724	0.282781755	0.99714486	0.996602117	Bacteria.Firmicutes.Clostridia.Clostridiales.Clostridiaceae_1.Clostridium_sensu_stricto_1	MTRFR
148158	ENSG00000130921	rs4759371	0.359974011	0.218110294	0.139175072	0.092400616	0.443096649	-0.355105226	0.264238463	-0.17872187	0.480618064	0.28554424	0.176485405	0.104635508	0.324919697	0.131092452	0.7770984	0.927844239	Bacteria.Firmicutes.Erysipelotrichia.Erysipelotrichales.Erysipelotrichaceae.Clostridium_innocuum_group	MTRFR
148159	ENSG00000130921	rs4759371	0.924268908	0.771900818	0.310371607	0.194887132	0.034275307	-0.061557475	0.133014697	-0.10582689	0.359176622	0.21146418	0.130097687	0.080798631	0.325699236	0.189688358	0.855403202	0.781630317	Bacteria.Fusobacteria.Fusobacteriia.Fusobacteriales.Fusobacteriaceae.Fusobacterium	MTRFR
148160	ENSG00000130921	rs4759371	0.777651583	0.849882481	0.726748717	0.377780875	-0.094359563	0.037733032	0.059913817	-0.08841354	0.332771781	0.198569771	0.170711082	0.099557632	0.256954473	0.227951843	0.931003242	0.987424055	Bacteria.Proteobacteria.Gammaproteobacteria.Pasteurellales.Pasteurellaceae	MTRFR
148161	ENSG00000130921	rs4759371	0.286618007	0.272756501	0.247799239	0.259735062	1.518655262	-0.890507809	-0.296668044	0.165059889	1.413498358	0.805081535	0.25439107	0.14517834	0.919593891	0.52237105	0.997675757	0.924386311	Bacteria.Bacteroidetes	MTRFR
148162	ENSG00000130921	rs4759371	0.67964395	0.826277037	0.746765995	0.801210519	-0.227046195	0.068828329	0.066096803	-0.03049565	0.547344471	0.312336851	0.203825236	0.120625313	0.416567411	0.404924604	0.945301115	0.868828632	Bacteria.Firmicutes.Erysipelotrichia.Erysipelotrichales	MTRFR
148163	ENSG00000130921	rs4759371	0.605625211	0.771932494	0.463710415	0.437028905	-0.188844664	0.062808959	-0.157992138	0.09812832	0.363965535	0.215794158	0.214341182	0.125476888	0.274203555	0.193662731	0.998043854	0.98261409	Bacteria.Firmicutes.Clostridia.Clostridiales.Ruminococcaceaencultured	MTRFR
148164	ENSG00000130921	rs4759371	0.83701801	0.902444723	0.908000641	0.693158746	-0.069155439	-0.024975748	0.012257832	-0.027311899	0.334835134	0.202967191	0.105659954	0.068911786	0.276986089	0.231033337	0.968802863	0.997181136	Bacteria.Bacteroidetes.Bacteroidia.Bacteroidales.Prevotellaceae	MTRFR
148165	ENSG00000130921	rs4759371	0.964947313	0.825264311	0.696494663	0.570876265	-0.017032188	-0.050323062	-0.074176652	0.065640491	0.386078737	0.227016035	0.189327384	0.115228789	0.312101888	0.200865084	0.997117901	0.950206352	Bacteria.Firmicutes.Clostridia.Clostridiales.Lachnospiraceae.Eubacterium_hallii_group	MTRFR
148166	ENSG00000130921	rs4759371	0.011476068	0.006478089	0.007128568	0.004854216	3.187830888	-2.02213547	-0.67144153	0.420025679	1.225298516	0.718762547	0.24164368	0.144017735	0.51231745	0.174278018	0.999135888	0.650994403	Bacteria.Firmicutes.Clostridia.Clostridiales.Ruminococcaceae	MTRFR
148167	ENSG00000130921	rs4759371	0.907423011	0.868900286	0.508385684	0.765156415	0.041788032	-0.034488984	0.097369824	-0.025535507	0.357946348	0.208129799	0.146414732	0.085126553	0.357678615	0.265711102	0.724799216	0.996121245	Bacteria.Firmicutes.Negativicutes.Selenomonadales.Acidaminococcaceae.Phascolarctobacterium	MTRFR
148168	ENSG00000130921	rs4759371	0.706966619	0.868527713	0.629142195	0.543889609	-0.133626551	0.034885497	-0.080598064	0.060961127	0.353894857	0.20992045	0.166101604	0.099911655	0.286069189	0.174313688	0.578489997	0.966168392	Bacteria.Firmicutes.Clostridia.Clostridiales.Lachnospiraceae.Lachnospira	MTRFR
148169	ENSG00000130921	rs4759371	0.665480537	0.417710173	0.640124687	0.232256725	-0.183577695	0.202841071	0.086629718	-0.129156938	0.422659678	0.248703014	0.184427085	0.107111003	0.485935706	0.200339515	0.853180646	0.857593755	Bacteria.Firmicutes.Negativicutes.Selenomonadales.Veillonellaceae	MTRFR
148170	ENSG00000130921	rs4759371	0.823800482	0.957663287	0.924627422	0.953634058	-0.116705638	-0.017013547	0.020632042	0.007786787	0.522031675	0.319255804	0.217238155	0.133407006	0.485103338	0.40276093	0.99759175	0.986746924	Bacteria.Firmicutes.Clostridia.Clostridiales.Lachnospiraceae.Lachnospiraceae_UCG_008	MTRFR
148171	ENSG00000130921	rs4759371	0.771173408	0.964790894	0.535358202	0.61425304	-0.099718867	0.009416824	-0.096385685	0.049404095	0.341436647	0.212507815	0.154671817	0.097549423	0.320434529	0.2100674	0.887829699	0.992598475	Bacteria.Actinobacteria.Actinobacteria.Bifidobacteriales.Bifidobacteriaceae.Bifidobacterium	MTRFR
148172	ENSG00000130921	rs4759371	0.880593077	0.936114542	0.830133092	0.83355723	-0.05446967	-0.017204666	-0.034545333	0.019862802	0.361182077	0.213815092	0.160380628	0.094142153	0.311573997	0.198483293	0.998525812	0.997174658	Bacteria.Proteobacteria.Deltaproteobacteria.Desulfovibrionales.Desulfovibrionaceae	MTRFR
148173	ENSG00000130921	rs4759371	0.920581232	0.6966732	0.249760664	0.193084634	0.034348713	-0.080895079	-0.173031407	0.118735065	0.343179503	0.206603433	0.148996054	0.090283427	0.295053933	0.168771282	0.954900767	0.832860788	Bacteria.Bacteroidetes.Bacteroidia.Bacteroidales.Rikenellaceae.Alistipes	MTRFR
148174	ENSG00000130921	rs4759371	0.292361665	0.136125985	0.005019104	0.001923597	0.366506613	-0.314553185	0.599559208	-0.387611241	0.345251245	0.208441356	0.20641257	0.119878506	0.210264616	0.061207527	0.991744893	0.557829368	Bacteria.Firmicutes.Bacilli.Lactobacillales.Carnobacteriaceae	MTRFR
148175	ENSG00000130921	rs4759371	0.956811453	0.953711718	0.85617856	0.968417713	-0.028033572	0.018587552	0.040961612	0.00544175	0.5156588	0.318985836	0.225110379	0.13691427	0.638097901	0.428910254	0.99991226	0.999177825	Bacteria.Actinobacteria.Coriobacteriia.Coriobacteriales.Coriobacteriaceae.Collinsella	MTRFR
148176	ENSG00000130921	rs4759371	0.665869196	0.821174893	0.113157	0.090173778	-0.143025532	0.044974536	-0.231533981	0.149662129	0.329702892	0.198169367	0.144182526	0.087008181	0.260932485	0.2046065	0.890867366	0.838681587	Bacteria.Firmicutes.Clostridia.Clostridiales.Ruminococcaceae.Ruminococcaceae_UCG_002	MTRFR
148177	ENSG00000130921	rs4759371	0.178506233	0.156102154	0.098944122	0.032720915	-0.611234739	0.379923902	0.372633584	-0.287655063	0.449413985	0.26476876	0.222605842	0.131823484	0.205632549	0.078483342	0.976314705	0.946394015	Bacteria.Firmicutes.Bacilli.Lactobacillales.Streptococcaceae.Streptococcus	MTRFR
148178	ENSG00000130921	rs4759371	0.486203905	0.488412998	0.417876333	0.519542731	0.626870833	-0.328949308	0.217013006	-0.09055581	0.895073609	0.472086195	0.266174652	0.139839047	0.40384671	0.259196417	0.981446852	0.92947536	Bacteria.Proteobacteria.Gammaproteobacteria.Enterobacteriales.Enterobacteriaceae.Citrobacter	MTRFR
148179	ENSG00000130921	rs4759371	0.672796717	0.480953685	0.419743558	0.337566808	0.216180446	-0.210468587	0.140300456	-0.099192016	0.509579537	0.296916513	0.172779371	0.102670866	0.47594401	0.283600645	0.998896274	0.99087052	Bacteria.Proteobacteria.Deltaproteobacteria.Desulfovibrionales.Desulfovibrionaceae.Desulfovibrio	MTRFR
148180	ENSG00000130921	rs4759371	0.935607068	0.948355833	0.913185576	0.934277085	-0.041517228	-0.020480391	0.020146758	-0.009378405	0.511890039	0.314975006	0.184078653	0.113286584	0.54573607	0.462116355	0.999878354	0.998275086	Bacteria.Bacteroidetes.Bacteroidia.Bacteroidales.Porphyromonadaceae.Barnesiella	MTRFR
148181	ENSG00000130921	rs4759371	0.489904513	0.974044154	0.209696254	0.663742845	-0.270859546	0.008130136	0.185738138	-0.040970376	0.390061383	0.248916668	0.146603316	0.093808199	0.314162531	0.30502185	0.588428458	0.994680072	Bacteria.Proteobacteria.Betaproteobacteria.Burkholderiales	MTRFR
148182	ENSG00000130921	rs4759371	0.508615656	0.604757436	0.485307334	0.457710652	-0.295085642	0.147703283	-0.160988924	0.104358286	0.443961024	0.283987492	0.22939329	0.139688662	0.4320809	0.340372237	0.848094028	0.879150381	Bacteria.Firmicutes.Clostridia.Clostridiales.Ruminococcaceae.Ruminiclostridium_9	MTRFR
148183	ENSG00000130921	rs4759371	0.418713867	0.276443471	0.184657903	0.143781323	0.385215824	-0.321491911	0.209101273	-0.146397641	0.473337108	0.292913564	0.155954577	0.098936724	0.339974947	0.165985868	0.747404233	0.964371475	Bacteria.Firmicutes.Clostridia.Clostridiales.Ruminococcaceae.Ruminococcus_2	MTRFR
148184	ENSG00000130921	rs4759371	0.724873601	0.637156772	0.022992638	0.037488099	0.117667512	-0.093097777	0.347746515	-0.181082078	0.332884427	0.196448829	0.14932735	0.085259006	0.285236851	0.171928403	0.844253506	0.755259861	Bacteria.Proteobacteria.Betaproteobacteria.Burkholderiales.Alcaligenaceae.Parasutterella	MTRFR
148185	ENSG00000130921	rs4759371	0.941350264	0.795086275	0.329508199	0.221070643	0.02652422	-0.055150323	0.127826571	-0.100071405	0.35912494	0.211481842	0.130106531	0.08099301	0.323690129	0.197832498	0.854533562	0.809815334	Bacteria.Fusobacteria.Fusobacteriia.Fusobacteriales	MTRFR
148186	ENSG00000130921	rs4759371	0.584281943	0.43406724	0.415624872	0.346363704	0.335454903	-0.28753353	0.167991691	-0.119127269	0.610044094	0.365294164	0.205049859	0.125589016	0.50825576	0.274048281	0.997947728	0.9977362	Bacteria.Actinobacteria.Actinobacteria.Micrococcales	MTRFR
148187	ENSG00000130921	rs4759371	0.14407192	0.207519504	0.126852519	0.20191683	2.790976951	-1.410222031	-0.476543651	0.233181373	1.887555706	1.107713256	0.308154368	0.180880744	0.999435429	0.959065662	0.999968393	0.999515331	Bacteria.Firmicutes	MTRFR
148188	ENSG00000130921	rs4759371	0.223878708	0.184138804	0.024414195	0.036371989	0.505456166	-0.334815055	-0.399631993	0.224607197	0.411612379	0.249416806	0.173432993	0.105107419	0.223704797	0.104875823	0.212041773	0.77809004	Bacteria.Firmicutes.Clostridia.Clostridiales.Lachnospiraceae.Anaerostipes	MTRFR
148189	ENSG00000130921	rs4759371	0.961626682	0.848625492	0.850453359	0.845085396	0.018860454	-0.042685222	-0.045699025	-0.027404095	0.390500079	0.222742276	0.241420067	0.139692233	0.315453699	0.205751919	0.823334443	0.917221068	Bacteria.Actinobacteria.Actinobacteria	MTRFR
148190	ENSG00000130921	rs4759371	0.689930575	0.792788926	0.773111429	0.70053862	-0.172448857	0.069247349	-0.088452325	0.068750725	0.430333066	0.262525812	0.305522634	0.177973916	0.392237285	0.235994601	0.999005033	0.934726639	Bacteria.Actinobacteria.Coriobacteriia.Coriobacteriales	MTRFR
148191	ENSG00000130921	rs4759371	0.905435021	0.860272871	0.781602259	0.494149401	-0.047687198	-0.041061828	0.052227972	-0.07614507	0.399849849	0.232346988	0.187612116	0.110739933	0.38811547	0.189179969	0.713542121	0.863350372	Bacteria.Firmicutes.Clostridia.Clostridiales.Peptostreptococcaceae	MTRFR
148192	ENSG00000130921	rs4759371	0.918230312	0.693547058	0.248346503	0.190429138	0.035370258	-0.081785868	-0.173436772	0.119291268	0.343190756	0.206633122	0.148894959	0.090158657	0.292769299	0.165153689	0.957702184	0.84755343	Bacteria.Bacteroidetes.Bacteroidia.Bacteroidales.Rikenellaceae	MTRFR
148193	ENSG00000130921	rs4759371	0.611984309	0.80756378	0.335938216	0.497289003	-0.176383316	0.050448642	0.206206408	-0.088179623	0.346049673	0.206279204	0.212715121	0.129183125	0.234513823	0.176038448	0.999276643	0.988728768	Bacteria.Firmicutes.Clostridia.Clostridiales.Ruminococcaceae.Ruminiclostridium_5	MTRFR
148194	ENSG00000130921	rs4759371	0.449778667	0.347102166	0.113667425	0.121780079	0.312408476	-0.23247463	0.299157501	-0.174156569	0.410859958	0.245462793	0.186562433	0.111082348	0.283074676	0.131129311	0.838124876	0.837408374	Bacteria.Proteobacteria.Gammaproteobacteria.Pseudomonadales.Pseudomonadaceae.Pseudomonas	MTRFR
148195	ENSG00000130921	rs4759371	0.664603959	0.767502331	0.353495777	0.200005125	-0.144728613	0.059720017	-0.129650715	0.110704105	0.332286927	0.201156607	0.138735445	0.085505797	0.229594527	0.204474363	0.998277807	0.999325446	Bacteria.Bacteroidetes.Bacteroidia.Bacteroidales.Porphyromonadaceae.Parabacteroides	MTRFR
148196	ENSG00000130921	rs4759371	0.502961978	0.678349555	0.042134574	0.036062156	-0.222634347	0.082311473	-0.348918782	0.205494055	0.330520429	0.197583064	0.16831031	0.095998014	0.197917577	0.178805134	0.936901003	0.997201293	Bacteria.Firmicutes.Clostridia.Clostridiales.Lachnospiraceae.Coprococcus_1	MTRFR
148197	ENSG00000130921	rs4759371	0.837461816	0.983569612	0.925200012	0.993553462	-0.074485882	0.00498661	0.009575264	-0.000589472	0.361642986	0.241210363	0.101593644	0.072677771	0.493789899	0.367426562	0.884815653	0.996054477	Bacteria.Bacteroidetes.Bacteroidia.Bacteroidales.Prevotellaceae.Prevotella_9	MTRFR
148198	ENSG00000130921	rs4759371	0.90504459	0.530188022	0.595954106	0.215617584	0.042667026	-0.137045806	-0.067723066	0.099634592	0.35627836	0.217153797	0.127095786	0.079678903	0.395705684	0.182206525	0.759978652	0.802301482	Bacteria.Firmicutes.Clostridia.Clostridiales.Lachnospiraceae.Roseburia	MTRFR
148199	ENSG00000130921	rs4759371	0.697560384	0.843197104	0.769705413	0.820272771	-0.213211061	0.061929046	0.05991361	-0.027513004	0.546216809	0.311831194	0.203797561	0.12061013	0.419789688	0.405053322	0.941008803	0.86974617	Bacteria.Firmicutes.Erysipelotrichia.Erysipelotrichales.Erysipelotrichaceae	MTRFR
148200	ENSG00000130921	rs4759371	0.116531602	0.087376048	0.079857478	0.02968878	-0.839640406	0.542833472	0.419134635	-0.30887197	0.527846559	0.312766919	0.235554925	0.138934486	0.211193117	0.079286426	0.933709887	0.923401405	Bacteria.Firmicutes.Bacilli	MTRFR
148201	ENSG00000130921	rs4759371	0.790912258	0.912076552	0.522593781	0.820859682	0.133525182	-0.035046148	-0.105985462	0.023397135	0.501559066	0.316157173	0.164872504	0.102909195	0.590330697	0.387782571	0.9994853	0.999502343	Bacteria.Firmicutes.Clostridia.Clostridiales.Lachnospiraceae.Ruminococcus_gnavus_group	MTRFR
148202	ENSG00000130921	rs4759371	0.873408669	0.944802435	0.853063942	0.883572069	-0.057816821	-0.014882224	-0.029877773	0.013940485	0.361445586	0.214122723	0.160677355	0.094820962	0.309437729	0.212653745	0.997604342	0.996621608	Bacteria.Proteobacteria.Deltaproteobacteria	MTRFR
148203	ENSG00000130921	rs4759371	0.672213165	0.876702887	0.720892075	0.827156083	-0.220548177	0.047907977	-0.106904533	0.037811793	0.518891157	0.307570481	0.297932954	0.172473652	0.467573285	0.335614304	0.998820086	0.961415255	Bacteria.Firmicutes.Clostridia.Clostridiales.Family_XIII	MTRFR
148204	ENSG00000130921	rs4759371	0.173012055	0.148567319	0.0980715	0.032714326	-0.620857568	0.389737733	0.374183559	-0.288572594	0.450638356	0.266583785	0.222940943	0.132238781	0.214802947	0.076680866	0.981698993	0.945622854	Bacteria.Firmicutes.Bacilli.Lactobacillales.Streptococcaceae	MTRFR
148205	ENSG00000130921	rs4759371	0.442384777	0.486699637	0.250627666	0.164650626	-0.290903355	0.15901772	-0.169134904	0.126126321	0.376380401	0.227311819	0.145910372	0.08974116	0.335646325	0.202385972	0.476066973	0.844200881	Bacteria.Firmicutes.Clostridia.Clostridiales.Christensenellaceae	MTRFR
148206	ENSG00000130921	rs4759371	0.85492459	0.865478021	0.996841137	0.841404494	-0.078447151	-0.047261108	0.000630743	-0.021459972	0.427348888	0.277881033	0.158704808	0.106819449	0.6226262	0.399483785	0.999818398	0.995738724	Bacteria.Firmicutes.Clostridia.Clostridiales.Ruminococcaceae.Eubacterium_coprostanoligenes_group	MTRFR
148207	ENSG00000130921	rs4759371	0.7756444	0.965915221	0.512220275	0.586846626	-0.097622263	0.009102649	-0.103792295	0.053730174	0.341112525	0.212198283	0.157498429	0.098383586	0.310498324	0.228761521	0.944382312	0.998755611	Bacteria.Actinobacteria.Actinobacteria.Bifidobacteriales.Bifidobacteriaceae	MTRFR
148208	ENSG00000130921	rs4759371	0.208288127	0.222404993	0.052726962	0.103739774	0.598770151	-0.339418453	0.315347142	-0.157609443	0.471132675	0.275512639	0.159814622	0.095513034	0.260179333	0.161839284	0.997329664	0.92426646	Bacteria.Firmicutes.Negativicutes.Selenomonadales.Veillonellaceae.Megasphaera	MTRFR
148209	ENSG00000130921	rs4759371	0.561952753	0.360688793	0.146902895	0.102479494	0.224782729	-0.214090187	0.304630303	-0.198059441	0.385603832	0.23256741	0.207501317	0.11957884	0.298892189	0.143394408	0.979221309	0.998719086	Bacteria.Firmicutes.Bacilli.Bacillales.Family_XI.Gemella	MTRFR
148210	ENSG00000130921	rs4759371	0.004345642	0.001952957	0.001088084	0.000563672	2.156074992	-1.327125401	-0.535577038	0.324294823	0.72952627	0.411086828	0.156623577	0.089400557	0.058079591	0.014483882	0.315204541	0.297194568	Bacteria.Firmicutes.Clostridia.Clostridiales.Ruminococcaceae.Faecalibacterium	MTRFR
148211	ENSG00000130921	rs4759371	0.759623974	0.826774358	0.905606991	0.575288184	-0.149697793	-0.061687513	0.020912178	0.057154758	0.487194413	0.280749445	0.175666404	0.101495952	0.461855927	0.298201798	0.96498269	0.997216401	Bacteria.Firmicutes.Clostridia.Clostridiales.Ruminococcaceae.Subdoligranulum	MTRFR
148212	ENSG00000130921	rs4759371	0.771827632	0.975512858	0.500993458	0.530259771	-0.098101669	0.00655113	0.082516125	-0.043945257	0.336890702	0.212607275	0.121937869	0.069644958	0.438589628	0.329195824	0.997282517	0.999171204	Bacteria.Proteobacteria.Gammaproteobacteria.Enterobacteriales.Enterobacteriaceae	MTRFR
148213	ENSG00000130921	rs4759371	0.596041993	0.923514738	0.258614314	0.829825335	-0.192204663	-0.021652617	0.150058888	-0.017965989	0.360796681	0.224657093	0.131670983	0.083255904	0.310426469	0.292015046	0.652059415	0.935568656	Bacteria.Proteobacteria.Betaproteobacteria.Burkholderiales.Alcaligenaceae	MTRFR
148214	ENSG00000130921	rs4759371	0.845435573	0.958006229	0.506611686	0.757246371	0.087532254	-0.014955202	0.149915294	-0.041561742	0.447219357	0.282925338	0.224483974	0.13389535	0.628674539	0.464318197	0.948905015	0.966332496	Bacteria.Firmicutes.Clostridia.Clostridiales.Ruminococcaceae.Ruminococcaceae_NK4A214_group	MTRFR
148215	ENSG00000130921	rs4759371	0.780056239	0.917539084	0.571131054	0.502073659	-0.093968545	0.021576842	0.066018056	-0.044939131	0.335115517	0.207594641	0.115968494	0.066577088	0.387009503	0.243020066	0.999492402	0.999741582	Bacteria.Proteobacteria.Gammaproteobacteria.Enterobacteriales.Enterobacteriaceae.Escherichia_Shigella	MTRFR
148216	ENSG00000130921	rs4759371	0.473664004	0.380162821	0.065075361	0.086244548	0.272116757	-0.198409503	0.363028127	-0.198832381	0.377560717	0.224543951	0.193459011	0.114142473	0.197055146	0.088217834	0.952395074	0.919540506	Bacteria.Proteobacteria.Gammaproteobacteria.Pseudomonadales	MTRFR
148217	ENSG00000130921	rs4759371	0.302070239	0.181900966	0.006369764	0.003140914	0.365130416	-0.281275726	-0.568242803	0.360673852	0.350997053	0.208450323	0.20154406	0.117560981	0.167488104	0.071383918	0.920183094	0.701654746	Bacteria.Firmicutes.Clostridia.Clostridiales.Lachnospiraceae.Fusicatenibacter	MTRFR
148218	ENSG00000130921	rs4759371	0.799851731	0.574853144	0.546081943	0.425508283	0.131979389	-0.167206286	0.099673821	-0.078477485	0.518421468	0.296587921	0.164255075	0.097859215	0.561475322	0.315759374	0.997594253	0.968019235	Bacteria.Firmicutes.Erysipelotrichia.Erysipelotrichales.Erysipelotrichaceae.Faecalitalea	MTRFR
148219	ENSG00000130921	rs4759371	0.867358038	0.94646889	0.538127675	0.641580993	-0.056382186	-0.013530051	0.123133457	-0.056485181	0.336254848	0.200737803	0.198946678	0.12077861	0.31181815	0.245022779	0.999670759	0.996530704	Bacteria.Firmicutes.Clostridia.Clostridiales.Ruminococcaceae.Flavonifractor	MTRFR
148220	ENSG00000130921	rs4759371	0.402325552	0.819551112	0.204343608	0.552401841	-0.352496749	0.061155827	0.199374233	-0.059126647	0.418150658	0.267000571	0.15549974	0.098994766	0.31089886	0.277507529	0.661730829	0.986016011	Bacteria.Proteobacteria.Betaproteobacteria	MTRFR
148221	ENSG00000130921	rs4759371	0.858668883	0.620153571	0.237181111	0.166072284	0.062599662	-0.104505644	0.282978624	-0.194512879	0.350155025	0.209843922	0.237186486	0.138872506	0.330422629	0.160371632	0.88760533	0.997132292	Bacteria.Firmicutes.Bacilli.Bacillales	MTRFR
148222	ENSG00000130921	rs4759371	0.209820667	0.239094336	0.139704283	0.114349271	-0.596775222	0.350841222	-0.301500166	0.202827701	0.471165515	0.295281554	0.201646695	0.126731981	0.287696091	0.143690477	0.769483615	0.942166966	Bacteria.Firmicutes.Clostridia.Clostridiales.Lachnospiraceae.Lachnospiraceae_ND3007_group	MTRFR
148223	ENSG00000130921	rs4759371	0.236338512	0.260940278	0.248388246	0.23149812	-1.222293174	0.686782095	0.31519452	-0.186071869	1.022639748	0.605603194	0.270617694	0.154057715	0.692546455	0.446350507	0.999330493	0.996754281	Bacteria.Proteobacteria	MTRFR
148224	ENSG00000130921	rs4759371	0.488460038	0.573619259	0.448522466	0.405347956	-0.301356375	0.153063007	-0.114317026	0.078352927	0.432533613	0.270624987	0.149924818	0.093549221	0.326627567	0.284223302	0.668436872	0.876950073	Bacteria.Firmicutes.Clostridia.Clostridiales.Lachnospiraceae.Lachnospiraceae_UCG_010	MTRFR
148225	ENSG00000130921	rs4759371	0.964223025	0.713057572	0.60682798	0.426607093	0.018312705	-0.088330628	0.07287684	-0.070413478	0.406695761	0.239142988	0.14092842	0.088013435	0.43378643	0.194684046	0.952033286	0.979585985	Bacteria.Firmicutes.Erysipelotrichia.Erysipelotrichales.Erysipelotrichaceae.Erysipelatoclostridium	MTRFR
148226	ENSG00000130921	rs4759371	0.896141628	0.741512527	0.751954112	0.705180765	0.077325408	-0.125745426	0.072004881	-0.054755708	0.590051391	0.379595561	0.226855325	0.144092173	0.719272809	0.519939334	0.863071362	0.936167976	Bacteria.Firmicutes.Clostridia.Clostridiales.Ruminococcaceae.Anaerotruncus	MTRFR
148227	ENSG00000130921	rs4759371	0.286997202	0.272952349	0.248140865	0.25991788	1.517241654	-0.890029413	-0.296429982	0.164985065	1.413304	0.804980759	0.254372516	0.145168762	0.919841614	0.524287407	0.997187614	0.921529413	Bacteria.Bacteroidetes.Bacteroidia.Bacteroidales	MTRFR
148228	ENSG00000130921	rs4759371	0.666657252	0.775187465	0.328165564	0.180800616	-0.144317608	0.056875403	0.226730622	-0.16930572	0.333519779	0.198319185	0.230130218	0.125150331	0.331275609	0.185093981	0.977260763	0.903472313	Bacteria.Firmicutes.Negativicutes.Selenomonadales.Veillonellaceae.Veillonella	MTRFR
148229	ENSG00000130921	rs4759371	0.982490586	0.792216327	0.705135461	0.371390271	-0.007415747	-0.053548236	0.044759137	-0.064566236	0.336602558	0.202435597	0.117766728	0.071732367	0.345885218	0.190045561	0.843941501	0.823295129	Bacteria.Firmicutes.Negativicutes.Selenomonadales.Veillonellaceae.Dialister	MTRFR
148230	ENSG00000130921	rs4759371	0.754399639	0.982370079	0.918261212	0.772256068	-0.168401765	-0.006656831	-0.016457036	-0.026184667	0.536024685	0.300089467	0.159740014	0.090094793	0.434933226	0.290728942	0.998329958	0.99999132	Bacteria.Firmicutes.Clostridia.Clostridiales.Clostridiaceae_1	MTRFR
148231	ENSG00000130921	rs4759371	0.649073039	0.748384057	0.704482839	0.693826798	-0.272293551	0.11354278	-0.106399388	0.06404379	0.595606513	0.352469339	0.279300347	0.161963433	0.538364489	0.348024115	0.99792254	0.986607256	Bacteria.Firmicutes.Clostridia.Clostridiales.Family_XIII.Family_XIII_AD3011_group	MTRFR
148232	ENSG00000130921	rs4759371	0.816797932	0.566402462	0.948905519	0.46708578	-0.132630285	0.202073832	-0.013760372	0.097967451	0.570191923	0.350639783	0.213905468	0.133921637	0.614521392	0.338034836	0.999697332	0.893192513	Bacteria.Firmicutes.Clostridia.Clostridiales.Ruminococcaceae.Ruminococcaceae_UCG_013	MTRFR
148233	ENSG00000130921	rs4759371	0.677664728	0.698836863	0.765175442	0.581374298	-0.179657317	0.100690459	0.052302782	-0.056066045	0.430283131	0.259106109	0.174373958	0.101173922	0.389621177	0.223447966	0.734637814	0.940799143	Bacteria.Firmicutes.Clostridia.Clostridiales.Lachnospiraceae.Lachnoclostridium	MTRFR
148234	ENSG00000130921	rs4759371	0.171861078	0.140384873	0.112932373	0.040952153	-0.65928717	0.422113702	0.360330576	-0.276673974	0.477231648	0.282807798	0.22424507	0.132663939	0.224071364	0.082812168	0.967792983	0.950973549	Bacteria.Firmicutes.Bacilli.Lactobacillales	MTRFR
148235	ENSG00000130921	rs4759371	0.532036875	0.581046807	0.511542117	0.400951503	-0.274758244	0.145240411	-0.115365035	0.086934713	0.437334069	0.261865928	0.174777352	0.102824443	0.41877578	0.237446837	0.996596763	0.999791394	Bacteria.Firmicutes.Clostridia.Clostridiales.Ruminococcaceae.Ruminococcaceae_UCG_005	MTRFR
148236	ENSG00000130943	rs113101219	0.219989871	0.003705161	0.539297643	0.640814223	0.180981979	-0.909681143	-0.050049936	0.110436995	0.146131558	0.302116386	0.081099684	0.235597191	0.187941193	0.004293359	0.999672451	0.998587032	Bacteria.Firmicutes.Clostridia.Clostridiales.Ruminococcaceae.Butyricicoccus	PKDREJ
148237	ENSG00000130943	rs113101219	0.816935115	0.003429653	0.126971328	0.93709515	0.03997993	-0.865550747	-0.113114839	0.009275644	0.17200922	0.284932379	0.073168391	0.117076187	0.472752448	0.006164065	0.425589729	0.994087343	Bacteria.Firmicutes.Clostridia.Clostridiales.Christensenellaceae.Christensenellaceae_R_7_group	PKDREJ
148238	ENSG00000130943	rs113101219	0.447224341	0.00378591	0.192667549	0.3866813	0.114133342	-1.420426538	0.092278998	0.18508752	0.149254656	0.472915933	0.070100247	0.212374716	0.304434616	0.008030505	0.885681113	0.917654378	Bacteria.Firmicutes.Clostridia.Clostridiales.Lachnospiraceae.Blautia	PKDREJ
148239	ENSG00000130943	rs113101219	0.048445853	0.000109127	0.337120293	0.162497831	0.25184511	-1.094513834	0.041530793	-0.135222101	0.125216175	0.265620003	0.042947361	0.095715077	0.048761626	0.000207504	0.705580099	0.985377765	Bacteria.Proteobacteria.Betaproteobacteria.Burkholderiales.Alcaligenaceae.Sutterella	PKDREJ
148240	ENSG00000130943	rs113101219	0.184411049	0.123098075	0.929615157	0.356222579	0.239748781	-0.66086974	0.00639351	0.138429141	0.178710593	0.423039252	0.072102849	0.148976424	0.231439461	0.091156997	0.866420724	0.996502544	Bacteria.Firmicutes.Clostridia.Clostridiales.Family_XI	PKDREJ
148241	ENSG00000130943	rs113101219	0.941057745	0.351039272	0.327582856	0.760723628	0.018285208	-0.795847779	0.066367089	-0.063451144	0.246341828	0.847251053	0.067280495	0.207482847	0.869450118	0.351318749	0.998803525	0.997226571	Bacteria.Firmicutes.Clostridia.Clostridiales.Lachnospiraceae.Eubacterium_rectale_group	PKDREJ
148242	ENSG00000130943	rs113101219	0.419431842	0.17484476	0.285576366	0.240528373	0.126221734	-0.599234748	-0.049482555	0.153388591	0.15533679	0.436826335	0.045955878	0.129496499	0.342890317	0.10348957	0.86527713	0.998607976	Bacteria.Firmicutes.Clostridia.Clostridiales.Lachnospiraceae.Tyzzerella_4	PKDREJ
148243	ENSG00000130943	rs113101219	0.87590423	0.572913006	0.542282208	0.837748766	-0.081700553	-1.6046235	0.054485723	0.093551023	0.521116065	2.831841933	0.088942644	0.455022747	0.997454612	0.859961837	0.997650199	0.999159905	Bacteria.Firmicutes.Clostridia.Clostridiales	PKDREJ
148244	ENSG00000130943	rs113101219	0.198752443	0.008884157	0.495757131	0.804384499	0.182947072	-0.959098228	-0.047694836	0.04120154	0.14090658	0.355521274	0.069623877	0.165674139	0.162104121	0.008892733	0.950865639	0.882256069	Bacteria.Firmicutes.Bacilli.Lactobacillales.Carnobacteriaceae.Granulicatella	PKDREJ
148245	ENSG00000130943	rs113101219	0.073301414	0.008244197	0.973130456	0.662566732	0.227895905	-0.89464695	-0.001695746	-0.055430303	0.125189706	0.328266251	0.05015176	0.126444437	0.065433961	0.004533967	0.850659256	0.92250092	Bacteria.Firmicutes.Clostridia.Clostridiales.Lachnospiraceae.Lachnospiraceae_NK4A136_group	PKDREJ
148246	ENSG00000130943	rs113101219	0.057013067	0.000297589	0.534632599	0.503055358	0.259023253	-1.062079818	0.033838797	-0.07107569	0.133679263	0.277794989	0.054205026	0.105541321	0.074214191	0.000567393	0.899948514	0.980174864	Bacteria.Firmicutes.Negativicutes.Selenomonadales.Acidaminococcaceae	PKDREJ
148247	ENSG00000130943	rs113101219	0.145221564	0.002508771	0.91431856	0.913876215	0.21953208	-1.018339539	-0.005744292	-0.011714463	0.148903589	0.323856076	0.053181773	0.107895518	0.146907206	0.004505249	0.997974355	0.998439902	Bacteria.Verrucomicrobia.Verrucomicrobiae.Verrucomicrobiales.Verrucomicrobiaceae.Akkermansia	PKDREJ
148248	ENSG00000130943	rs113101219	0.201187553	0.106308099	0.573306663	0.250746572	0.186208744	-0.652125535	-0.053016961	0.265303061	0.144207245	0.398185793	0.093660716	0.228931359	0.192112772	0.055838827	0.999739884	0.870457798	Bacteria.Actinobacteria.Coriobacteriia.Coriobacteriales.Coriobacteriaceae	PKDREJ
148249	ENSG00000130943	rs113101219	0.125305977	0.030071677	0.841717305	0.524223183	0.248476075	-1.341453967	0.01150067	-0.125897892	0.160009133	0.604866165	0.057360583	0.19662082	0.186089554	0.033520793	0.999858829	0.947089082	Bacteria.Proteobacteria.Betaproteobacteria.Neisseriales.Neisseriaceae.Eikenella	PKDREJ
148250	ENSG00000130943	rs113101219	0.119782845	0.001373873	0.995268768	0.759453807	0.227872745	-0.95864715	-0.000292691	0.029089247	0.14455033	0.286672218	0.049170295	0.094602375	0.09705278	0.001892473	0.96429872	0.969939639	Bacteria.Firmicutes.Clostridia.Clostridiales.Lachnospiraceae.Tyzzerella	PKDREJ
148251	ENSG00000130943	rs113101219	0.033293128	0.000967523	0.225511738	0.257578332	0.380843628	-1.319115538	-0.0820331	0.175774725	0.175120036	0.381560813	0.06704116	0.153897041	0.101981427	0.003595314	0.718538933	0.866110975	Bacteria.Firmicutes.Negativicutes.Selenomonadales.Veillonellaceae	PKDREJ
148252	ENSG00000130943	rs113101219	0.259714628	0.000822236	0.190285454	0.395786672	0.153927627	-0.922838825	0.07762438	-0.087747479	0.135381103	0.262997461	0.058648144	0.102649383	0.15404654	0.000890105	0.919317431	0.97562022	Bacteria.Bacteroidetes.Bacteroidia.Bacteroidales.Porphyromonadaceae	PKDREJ
148253	ENSG00000130943	rs113101219	0.09404255	0.015582836	0.383360541	0.375327825	0.41020231	-1.464229228	-0.075739782	0.191783932	0.241393592	0.589492139	0.086297356	0.214843446	0.325778436	0.065192521	0.883578116	0.868971003	Bacteria.Firmicutes.Negativicutes.Selenomonadales	PKDREJ
148254	ENSG00000130943	rs113101219	0.068361895	0.002157094	0.766888084	0.572615828	0.231826347	-0.9326995	-0.016783596	0.061438349	0.125080491	0.291908277	0.056379167	0.108342367	0.059496544	0.001923495	0.907613611	0.911654499	Bacteria.Fusobacteria.Fusobacteriia.Fusobacteriales.Fusobacteriaceae.Fusobacterium	PKDREJ
148255	ENSG00000130943	rs113101219	0.494970983	0.004581976	0.10981178	0.404615319	0.100010639	-0.881901778	0.162256892	-0.145982386	0.14572644	0.300289053	0.100083176	0.17402211	0.269189867	0.005157918	0.646370456	0.944653669	Bacteria.Actinobacteria	PKDREJ
148256	ENSG00000130943	rs113101219	0.394146369	0.000691587	0.008324195	0.064610859	0.10802056	-0.891957952	0.149907783	-0.216912256	0.125925169	0.250302933	0.055076531	0.11538777	0.17372521	0.000957427	0.914489909	0.982798944	Bacteria.Proteobacteria.Gammaproteobacteria.Pasteurellales.Pasteurellaceae.Haemophilus	PKDREJ
148257	ENSG00000130943	rs113101219	0.462149807	0.000791016	0.00632068	0.043514067	0.09367409	-0.877757323	0.155590817	-0.235194111	0.126639231	0.249279375	0.055130295	0.11423221	0.183419001	0.001070459	0.893190239	0.931468627	Bacteria.Proteobacteria.Gammaproteobacteria.Pasteurellales.Pasteurellaceae	PKDREJ
148258	ENSG00000130943	rs113101219	0.062640232	0.000305298	0.570232468	0.846364355	0.237430351	-0.991725871	-0.033087064	-0.028499948	0.125341542	0.259919284	0.05798558	0.146503531	0.056748074	0.000411279	0.997604342	0.996621608	Bacteria.Proteobacteria.Deltaproteobacteria	PKDREJ
148259	ENSG00000130943	rs113101219	0.083089024	0.000291962	0.806449983	0.799149889	0.242937057	-1.020499107	0.018667986	0.034554649	0.138021602	0.266517106	0.075883158	0.135247494	0.075333131	0.000461944	0.958327045	0.998755611	Bacteria.Actinobacteria.Actinobacteria.Bifidobacteriales.Bifidobacteriaceae	PKDREJ
148260	ENSG00000130943	rs113101219	0.632604506	0.070107518	0.771321349	0.378147434	0.146768088	-1.899694145	0.016887466	0.16532193	0.305555982	1.031585576	0.057861062	0.186303947	0.910566654	0.295592417	0.999973618	0.989705988	Bacteria.Bacteroidetes.Bacteroidia.Bacteroidales.Bacteroidaceae.Bacteroides	PKDREJ
148261	ENSG00000130943	rs113101219	0.031926619	0.053803688	0.194749033	0.528498514	0.422414083	-1.333144638	0.106147055	-0.164604115	0.192660005	0.678774207	0.08101768	0.259749719	0.141154907	0.081301521	0.998891856	0.999590371	Bacteria.Firmicutes.Bacilli.Bacillales.Staphylococcaceae.Staphylococcus	PKDREJ
148262	ENSG00000130943	rs113101219	0.071297909	0.000237355	0.655016642	0.753204273	0.227917709	-1.025212779	-0.025696699	-0.03876873	0.124303191	0.263462818	0.057247217	0.12278319	0.06685983	0.000366778	0.995339941	0.95533137	Bacteria.Proteobacteria.Deltaproteobacteria.Desulfovibrionales.Desulfovibrionaceae.Bilophila	PKDREJ
148263	ENSG00000130943	rs113101219	0.35225597	0.012102911	0.958468467	0.78230605	0.21803779	-0.935956313	-0.004292486	0.040693968	0.232711808	0.362570965	0.082110714	0.146665085	0.407694357	0.031155081	0.970853663	0.997513341	Bacteria.Firmicutes.Clostridia.Clostridiales.Lachnospiraceae.Eubacterium_xylanophilum_group	PKDREJ
148264	ENSG00000130943	rs113101219	0.126842006	0.002279078	0.985675041	0.879253923	0.22691686	-1.02572432	-0.000966939	-0.016491816	0.146730422	0.322885007	0.053647754	0.108133071	0.139776471	0.004099207	0.96621652	0.99789802	Bacteria.Verrucomicrobia	PKDREJ
148265	ENSG00000130943	rs113101219	0.431267654	0.864476824	0.138155343	0.420817638	-0.2902872	0.290981274	0.115520766	-0.262236567	0.366545046	1.698117656	0.076954089	0.323694159	0.89770646	0.774551703	0.999135888	0.996172726	Bacteria.Firmicutes.Clostridia.Clostridiales.Ruminococcaceae	PKDREJ
148266	ENSG00000130943	rs113101219	0.137170488	0.002207753	0.918799128	0.683739212	0.23831866	-0.945308293	0.007252629	0.054058951	0.158352213	0.296575721	0.070865578	0.132109344	0.143484473	0.003369796	0.863084378	0.983121182	Bacteria.Firmicutes.Clostridia.Clostridiales.Lachnospiraceae.Eubacterium_eligens_group	PKDREJ
148267	ENSG00000130943	rs113101219	0.225234583	0.007961065	0.740557979	0.316904036	0.195002184	-0.835203567	0.027199668	-0.170797515	0.15926833	0.305015519	0.081795751	0.169340329	0.245265061	0.010239275	0.988415778	0.976249604	Bacteria.Firmicutes.Bacilli.Lactobacillales.Streptococcaceae	PKDREJ
148268	ENSG00000130943	rs113101219	0.605572782	0.32858491	0.981839423	0.69525122	0.238412241	-1.648905509	-0.002025334	0.120660314	0.459431549	1.675091553	0.088633617	0.306647579	0.954184916	0.688037603	0.999826541	0.999832315	Bacteria.Firmicutes.Clostridia.Clostridiales.Lachnospiraceae	PKDREJ
148269	ENSG00000130943	rs113101219	0.52083162	0.000780128	0.155430495	0.591096251	0.097726928	-1.048064182	-0.089535759	-0.069123896	0.151381301	0.297275885	0.062294579	0.128025837	0.286955945	0.001868364	0.813115076	0.998819627	Bacteria.Firmicutes.Clostridia.Clostridiales.Ruminococcaceae.Ruminococcaceae_UCG_003	PKDREJ
148270	ENSG00000130943	rs113101219	0.167804856	0.008056548	0.761969995	0.38050046	0.274875495	-1.38061032	0.023898333	-0.153159191	0.197062342	0.505006081	0.078568991	0.173456908	0.285827614	0.02413689	0.997947728	0.9977362	Bacteria.Actinobacteria.Actinobacteria.Micrococcales	PKDREJ
148271	ENSG00000130943	rs113101219	0.604132283	0.036292566	0.389353082	0.245304112	0.100296064	-0.725302635	0.074129669	-0.196567532	0.192504193	0.339264136	0.08554156	0.167658421	0.467122087	0.045891437	0.95319546	0.933837527	Bacteria.Firmicutes.Bacilli	PKDREJ
148272	ENSG00000130943	rs113101219	0.712853565	0.012635676	0.01594018	0.485971516	-0.06168915	-0.845642395	-0.135207774	0.070501219	0.166890573	0.329687744	0.054629147	0.10061089	0.459886777	0.020562364	0.726309014	0.941770524	Bacteria.Bacteroidetes.Bacteroidia.Bacteroidales.Prevotellaceae.Prevotella_9	PKDREJ
148273	ENSG00000130943	rs113101219	0.554469131	0.008899667	0.160007548	0.118960644	0.092151379	-0.767837506	0.081347748	-0.190390707	0.155095867	0.284692495	0.057234448	0.12050023	0.337619746	0.010163449	0.575899467	0.957379642	Bacteria.Proteobacteria.Betaproteobacteria.Burkholderiales	PKDREJ
148274	ENSG00000130943	rs113101219	0.091093455	0.001163285	0.184992444	0.34307173	0.211937676	-0.934122549	0.083399097	-0.141852475	0.123572587	0.274904331	0.062249823	0.148522904	0.066825724	0.001251875	0.650184926	0.94720491	Bacteria.Firmicutes.Clostridia.Clostridiales.Lachnospiraceae.Dorea	PKDREJ
148275	ENSG00000130943	rs113101219	0.08812294	0.000698944	0.810212996	0.676016739	0.244223337	-1.05414595	0.013611899	-0.043961274	0.141054654	0.296092665	0.056450344	0.104719841	0.090519495	0.001363225	0.792202447	0.990268195	Bacteria.Firmicutes.Negativicutes.Selenomonadales.Acidaminococcaceae.Phascolarctobacterium	PKDREJ
148276	ENSG00000130943	rs113101219	0.23915886	0.077225223	0.415895137	0.232594336	0.169543539	-0.680595382	-0.079064895	0.269795987	0.142714218	0.379059826	0.096562475	0.223907817	0.212377895	0.042883855	0.999005033	0.892868181	Bacteria.Actinobacteria.Coriobacteriia.Coriobacteriales	PKDREJ
148277	ENSG00000130943	rs113101219	0.025382309	0.004879838	0.164122518	0.792489727	0.422840298	-1.055154279	-0.11074014	0.037623217	0.184786174	0.36202064	0.078693579	0.142423995	0.090338701	0.014075102	0.99759175	0.986746924	Bacteria.Firmicutes.Clostridia.Clostridiales.Lachnospiraceae.Lachnospiraceae_UCG_008	PKDREJ
148278	ENSG00000130943	rs113101219	0.714174462	0.01024075	0.167854645	0.715122865	0.062686477	-1.125567095	0.106763769	0.07844699	0.170409543	0.425597073	0.076549636	0.213996861	0.426487339	0.02293629	0.778495902	0.86416948	Bacteria.Firmicutes.Erysipelotrichia.Erysipelotrichales	PKDREJ
148279	ENSG00000130943	rs113101219	0.062948373	0.000305685	0.550468603	0.852202454	0.236590617	-0.990886137	-0.034256258	-0.027330754	0.125048662	0.259725296	0.057075996	0.146113093	0.05634308	0.000386866	0.998525812	0.997174658	Bacteria.Proteobacteria.Deltaproteobacteria.Desulfovibrionales.Desulfovibrionaceae	PKDREJ
148280	ENSG00000130943	rs113101219	0.081704085	0.001329887	0.750969413	0.341762675	0.250629705	-0.923510133	0.019213848	0.120109275	0.141735294	0.27529326	0.06028658	0.125414282	0.087608478	0.001273323	0.655171637	0.907226844	Bacteria.Firmicutes.Clostridia.Clostridiales.Peptostreptococcaceae.Intestinibacter	PKDREJ
148281	ENSG00000130943	rs113101219	0.806209569	0.532379823	0.510122706	0.793647468	-0.140562664	-1.753759647	0.062842958	0.116455549	0.570647097	2.793810654	0.09488644	0.443378941	0.999435429	0.981350652	0.999968393	0.999515331	Bacteria.Firmicutes	PKDREJ
148282	ENSG00000130943	rs113101219	0.404603649	0.005491658	0.659493534	0.542159052	0.162560852	-0.890742838	-0.030990915	0.078527735	0.193780064	0.310074634	0.070013344	0.128149693	0.342591841	0.011973942	0.724420595	0.991172876	Bacteria.Firmicutes.Clostridia.Clostridiales.Ruminococcaceae.Ruminococcus_1	PKDREJ
148283	ENSG00000130943	rs113101219	0.741833344	0.002584306	0.036719654	0.97538655	0.048424787	-1.037676593	0.12567273	-0.003869341	0.146371471	0.331061438	0.058922828	0.124929139	0.454109697	0.005079581	0.233795331	0.975824027	Bacteria.Firmicutes.Clostridia.Clostridiales.Lachnospiraceae.Anaerostipes	PKDREJ
148284	ENSG00000130943	rs113101219	0.541145178	0.083447061	0.290651955	0.893653624	0.104333732	-0.981354633	-0.066722694	0.025456898	0.169834835	0.558207059	0.062628912	0.189683913	0.395612639	0.085517681	0.997329664	0.92426646	Bacteria.Firmicutes.Negativicutes.Selenomonadales.Veillonellaceae.Megasphaera	PKDREJ
148285	ENSG00000130943	rs113101219	0.52588003	0.081377036	0.959456325	0.294073655	0.247041099	-2.432101749	-0.003623648	0.250864807	0.387366623	1.373884776	0.071007017	0.237162871	0.959460813	0.373933698	0.997675757	0.924386311	Bacteria.Bacteroidetes	PKDREJ
148286	ENSG00000130943	rs113101219	0.213331362	0.009218481	0.420041369	0.757936882	0.175918679	-0.952069835	-0.05794103	0.051447733	0.13997584	0.35472081	0.071400072	0.166232555	0.175636104	0.008732157	0.991744893	0.887089199	Bacteria.Firmicutes.Bacilli.Lactobacillales.Carnobacteriaceae	PKDREJ
148287	ENSG00000130943	rs113101219	0.898270418	0.002725125	0.032910242	0.857195461	0.019594096	-1.119005346	-0.138797861	-0.024324025	0.152664647	0.3590687	0.063678276	0.134638742	0.453972714	0.006309153	0.504558392	0.940986664	Bacteria.Bacteroidetes.Bacteroidia.Bacteroidales.Porphyromonadaceae.Odoribacter	PKDREJ
148288	ENSG00000130943	rs113101219	0.207002419	0.025395847	0.58188868	0.865749536	0.18611261	-0.968750323	0.032847269	-0.025734292	0.146020969	0.423395889	0.05935547	0.151618885	0.219147826	0.025544878	0.926486826	0.997216401	Bacteria.Firmicutes.Clostridia.Clostridiales.Ruminococcaceae.Subdoligranulum	PKDREJ
148289	ENSG00000130943	rs113101219	0.267666838	0.001775676	0.911984352	0.707894335	0.212391335	-1.041165022	-0.011130578	-0.069297334	0.189968249	0.319387428	0.100305185	0.184137918	0.291059067	0.005434943	0.998820086	0.961415255	Bacteria.Firmicutes.Clostridia.Clostridiales.Family_XIII	PKDREJ
148290	ENSG00000130943	rs113101219	0.0583113	0.000281452	0.58764424	0.407878912	0.251960554	-0.999360378	0.029849961	0.114874342	0.130730595	0.260244373	0.054774324	0.137899574	0.055803773	0.000346046	0.565140378	0.939295252	Bacteria.Firmicutes.Clostridia.Clostridiales.Lachnospiraceae.Lachnospira	PKDREJ
148291	ENSG00000130943	rs113101219	0.103041624	0.010671112	0.780585867	0.845108528	0.253176294	-0.944124601	0.013640214	0.025801132	0.153110992	0.359093866	0.04876503	0.131541037	0.150848973	0.014346885	0.99714486	0.996602117	Bacteria.Firmicutes.Clostridia.Clostridiales.Clostridiaceae_1.Clostridium_sensu_stricto_1	PKDREJ
148292	ENSG00000130943	rs113101219	0.107084557	0.007306637	0.450167144	0.852840654	0.207546175	-1.132604704	0.046782201	0.031023102	0.127013911	0.408934501	0.061578009	0.166580601	0.085177771	0.0057774	0.999694213	0.909483148	Bacteria.Firmicutes.Clostridia.Clostridiales.Lachnospiraceaencultured	PKDREJ
148293	ENSG00000130943	rs113101219	0.061020306	0.000917366	0.360706062	0.948118151	0.236425569	-0.948604848	-0.050285125	-0.007368221	0.124016474	0.27304724	0.054626999	0.112798534	0.051260076	0.000977506	0.975933082	0.909446234	Bacteria.Bacteroidetes.Bacteroidia.Bacteroidales.Rikenellaceae.Alistipes	PKDREJ
148294	ENSG00000130943	rs113101219	0.359104648	0.01448743	0.458224938	0.78220591	0.150132852	-0.940826696	-0.048045472	0.036665281	0.162549788	0.374493297	0.064385129	0.132082932	0.313021041	0.022226588	0.83555609	0.99780419	Bacteria.Firmicutes.Clostridia.Clostridiales.Ruminococcaceae.Ruminococcus_2	PKDREJ
148295	ENSG00000130943	rs113101219	0.914989789	0.024893303	0.175616892	0.386932154	-0.023727203	-0.740519337	-0.105493604	0.10794051	0.221412376	0.322488054	0.077041743	0.12391986	0.583406769	0.031129672	0.999985325	0.999758873	Bacteria.Firmicutes.Clostridia.Clostridiales.Ruminococcaceae.Ruminococcaceae_UCG_014	PKDREJ
148296	ENSG00000130943	rs113101219	0.07896186	0.000346517	0.959977029	0.646925879	0.227003398	-1.047307168	-0.002712563	-0.049233792	0.127187827	0.27727912	0.053846034	0.106989133	0.062248323	0.000559654	0.97110275	0.997181136	Bacteria.Bacteroidetes.Bacteroidia.Bacteroidales.Prevotellaceae	PKDREJ
148297	ENSG00000130943	rs113101219	0.101319494	0.002189227	0.957519476	0.580066613	0.23165902	-1.136376331	0.003359109	-0.085214493	0.13938191	0.356204955	0.062819409	0.153241905	0.11798716	0.003247668	0.977746096	0.907101516	Bacteria.Proteobacteria.Gammaproteobacteria.Pseudomonadales.Pseudomonadaceae.Pseudomonas	PKDREJ
148298	ENSG00000130943	rs113101219	0.710216008	0.010071799	0.168955386	0.713932708	0.06352294	-1.125926629	0.106608209	0.078734458	0.17021279	0.424730208	0.076638959	0.213845658	0.423511878	0.022334394	0.76634727	0.862626287	Bacteria.Firmicutes.Erysipelotrichia.Erysipelotrichales.Erysipelotrichaceae	PKDREJ
148299	ENSG00000130943	rs113101219	0.061001776	0.000919335	0.360596269	0.965079348	0.236495675	-0.949967432	-0.050294872	-0.004935019	0.124044112	0.273493229	0.054625018	0.112288243	0.05091453	0.000962363	0.97729231	0.928722253	Bacteria.Bacteroidetes.Bacteroidia.Bacteroidales.Rikenellaceae	PKDREJ
148300	ENSG00000130943	rs113101219	0.087330001	0.000851155	0.824529543	0.472822281	0.22175676	-0.939938503	-0.0124091	0.087350117	0.127751618	0.268710107	0.055741241	0.120966621	0.070666692	0.001051053	0.99935717	0.960853802	Bacteria.Firmicutes.Erysipelotrichia.Erysipelotrichales.Erysipelotrichaceae.Erysipelotrichaceae_UCG_003	PKDREJ
148301	ENSG00000130943	rs113101219	0.108368313	0.000488235	0.887165504	0.707882612	0.220723198	-0.97648921	-0.010215066	0.052056303	0.135581478	0.265930427	0.071710025	0.138318966	0.095135695	0.000700106	0.998043854	0.98261409	Bacteria.Firmicutes.Clostridia.Clostridiales.Ruminococcaceaencultured	PKDREJ
148302	ENSG00000130943	rs113101219	0.151247989	0.01087133	0.725437341	0.752731033	0.28026584	-1.092814612	0.024826766	-0.043966872	0.192990032	0.416759346	0.070386013	0.138970381	0.237076872	0.027744849	0.999878354	0.998275086	Bacteria.Bacteroidetes.Bacteroidia.Bacteroidales.Porphyromonadaceae.Barnesiella	PKDREJ
148303	ENSG00000130943	rs113101219	0.681370512	0.005271887	0.250410837	0.579511384	0.074411643	-1.207037907	-0.091720116	-0.09832432	0.180415931	0.418062228	0.079089116	0.176557951	0.4898328	0.017710012	0.764218706	0.890858256	Bacteria.Firmicutes.Clostridia.Clostridiales.Ruminococcaceae.Ruminiclostridium_9	PKDREJ
148304	ENSG00000130943	rs113101219	0.064308714	0.000827623	0.116497809	0.732491621	0.229925395	-0.94385236	0.086439612	-0.035489063	0.12216816	0.26914478	0.054335821	0.103380638	0.052992007	0.00102955	0.998277807	0.999325446	Bacteria.Bacteroidetes.Bacteroidia.Bacteroidales.Porphyromonadaceae.Parabacteroides	PKDREJ
148305	ENSG00000130943	rs113101219	0.130692225	0.001737842	0.701182598	0.158680178	0.280789351	-1.579796355	-0.021835591	0.246242359	0.183436602	0.483562383	0.056653593	0.172691694	0.258822468	0.007764679	0.9994853	0.999502343	Bacteria.Firmicutes.Clostridia.Clostridiales.Lachnospiraceae.Ruminococcus_gnavus_group	PKDREJ
148306	ENSG00000130943	rs113101219	0.653448798	0.017147447	0.444789937	0.622317857	0.095827609	-0.859288886	-0.063273962	0.064842605	0.212450637	0.351259322	0.08230104	0.131013472	0.513028451	0.033287263	0.981084248	0.998600531	Bacteria.Firmicutes.Clostridia.Clostridiales.Ruminococcaceae.Ruminiclostridium_6	PKDREJ
148307	ENSG00000130943	rs113101219	0.057451992	0.000582464	0.49208814	0.616831142	0.244956949	-0.993147463	0.044425101	-0.067845349	0.126649307	0.274560363	0.064300291	0.134945361	0.050664405	0.000741632	0.987817466	0.997201293	Bacteria.Firmicutes.Clostridia.Clostridiales.Lachnospiraceae.Coprococcus_1	PKDREJ
148308	ENSG00000130943	rs113101219	0.34975466	0.00962964	0.925742099	0.932438894	0.210912158	-0.970416593	-0.008096322	0.01250366	0.22393289	0.363761583	0.086531026	0.146919053	0.427925053	0.025418181	0.998832683	0.995738724	Bacteria.Firmicutes.Clostridia.Clostridiales.Ruminococcaceae.Eubacterium_coprostanoligenes_group	PKDREJ
148309	ENSG00000130943	rs113101219	0.072225495	0.000440977	0.954000195	0.943606329	0.228155948	-0.997728401	-0.004756874	0.011802236	0.12485053	0.269412271	0.082146501	0.166200836	0.059947805	0.000516629	0.999276643	0.988728768	Bacteria.Firmicutes.Clostridia.Clostridiales.Ruminococcaceae.Ruminiclostridium_5	PKDREJ
148310	ENSG00000130943	rs113101219	0.311160055	0.0028772	0.211248754	0.147009648	0.142795428	-0.841257687	0.064323037	-0.164006698	0.139893515	0.271553865	0.050945446	0.111744436	0.206889042	0.003809595	0.626237384	0.878187094	Bacteria.Proteobacteria.Betaproteobacteria.Burkholderiales.Alcaligenaceae	PKDREJ
148311	ENSG00000130943	rs113101219	0.118097297	0.000983348	0.571748326	0.490048995	0.205540494	-0.914393516	-0.031885377	-0.085508216	0.129778338	0.26489029	0.056100582	0.123180443	0.087061792	0.00113975	0.922176117	0.936854604	Bacteria.Firmicutes.Clostridia.Clostridiales.Ruminococcaceae.Ruminococcaceae_UCG_002	PKDREJ
148312	ENSG00000130943	rs113101219	0.616115539	0.265289188	0.247723743	0.233751269	0.086962822	-0.538255759	-0.087804653	0.233574766	0.172618832	0.479019098	0.07527982	0.194333048	0.525730691	0.18765207	0.99991226	0.982046009	Bacteria.Actinobacteria.Coriobacteriia.Coriobacteriales.Coriobacteriaceae.Collinsella	PKDREJ
148313	ENSG00000130943	rs113101219	0.193943582	0.011780784	0.923881165	0.872139544	0.241255556	-0.947376822	0.006190134	0.017491402	0.183803899	0.365539942	0.064535987	0.108253754	0.260813657	0.02377072	0.998365245	0.958178878	Bacteria.Proteobacteria.Gammaproteobacteria.Enterobacteriales.Enterobacteriaceae.Citrobacter	PKDREJ
148314	ENSG00000130943	rs113101219	0.11273816	0.000475411	0.809171378	0.669302099	0.251133659	-1.039272572	-0.011293188	0.040161052	0.156202427	0.282396386	0.0465736	0.093603555	0.14199676	0.001274058	0.997282517	0.999171204	Bacteria.Proteobacteria.Gammaproteobacteria.Enterobacteriales.Enterobacteriaceae	PKDREJ
148315	ENSG00000130943	rs113101219	0.619686548	0.083766389	0.039551319	0.19017178	-0.098141544	-0.624480487	-0.169080481	0.196283177	0.196801684	0.355588286	0.080487956	0.148260797	0.560328206	0.102830116	0.948905015	0.966332496	Bacteria.Firmicutes.Clostridia.Clostridiales.Ruminococcaceae.Ruminococcaceae_NK4A214_group	PKDREJ
148316	ENSG00000130943	rs113101219	0.079947145	0.000282684	0.763279646	0.820117171	0.246821224	-1.024383274	0.022526775	0.03069586	0.138756514	0.266852127	0.074482569	0.134444502	0.076187697	0.000411106	0.902588408	0.993111591	Bacteria.Actinobacteria.Actinobacteria.Bifidobacteriales.Bifidobacteriaceae.Bifidobacterium	PKDREJ
148317	ENSG00000130943	rs113101219	0.884533574	0.089134429	0.092728292	0.349322363	-0.028238937	-0.694989397	-0.112363948	0.131539591	0.193687913	0.402705409	0.065852813	0.139534149	0.529687335	0.102027635	0.998896274	0.99087052	Bacteria.Proteobacteria.Deltaproteobacteria.Desulfovibrionales.Desulfovibrionaceae.Desulfovibrio	PKDREJ
148318	ENSG00000130943	rs113101219	0.523879249	0.081230663	0.956929871	0.293639864	0.248206575	-2.433267225	-0.003849499	0.251090659	0.387314039	1.373866692	0.071003845	0.237161365	0.958972252	0.374609723	0.997187614	0.921529413	Bacteria.Bacteroidetes.Bacteroidia.Bacteroidales	PKDREJ
148319	ENSG00000130943	rs113101219	0.181022238	0.042479984	0.953024802	0.328463685	0.235575457	-0.742378877	0.00382478	0.12333014	0.174226476	0.358726098	0.064677108	0.1252571	0.226432414	0.043303442	0.898401878	0.963541857	Bacteria.Firmicutes.Erysipelotrichia.Erysipelotrichales.Erysipelotrichaceae.Clostridium_innocuum_group	PKDREJ
148320	ENSG00000130943	rs113101219	0.603392114	0.366639129	0.396352588	0.288116779	0.101065512	-0.500669427	-0.059672249	0.181973032	0.193583906	0.550711417	0.069890365	0.169904709	0.504850996	0.242506924	0.997594253	0.968019235	Bacteria.Firmicutes.Erysipelotrichia.Erysipelotrichales.Erysipelotrichaceae.Faecalitalea	PKDREJ
148321	ENSG00000130943	rs113101219	0.733705881	0.350284703	0.090192952	0.33248748	-0.072920282	-0.533305023	-0.141052873	0.206497883	0.213426862	0.566856246	0.082008065	0.211489561	0.674202713	0.35754981	0.65732764	0.913834648	Bacteria.Firmicutes.Clostridia.Clostridiales.Ruminococcaceae.Anaerotruncus	PKDREJ
148322	ENSG00000130943	rs113101219	0.815359605	0.003422613	0.126860115	0.93610442	0.040290899	-0.86504347	-0.113099211	0.009412863	0.17184053	0.284698999	0.07313648	0.116962026	0.470660799	0.006036331	0.424811006	0.999370792	Bacteria.Firmicutes.Clostridia.Clostridiales.Christensenellaceae	PKDREJ
148323	ENSG00000130943	rs113101219	0.003257736	0.001313563	0.012777925	0.450061808	0.447928578	-1.146749257	-0.136524905	0.09981644	0.146600304	0.341431115	0.05331566	0.131354708	0.015768569	0.002622349	0.362930777	0.940799143	Bacteria.Firmicutes.Clostridia.Clostridiales.Lachnospiraceae.Lachnoclostridium	PKDREJ
148324	ENSG00000130943	rs113101219	0.146332344	0.000709953	0.252033529	0.629422897	0.187637336	-1.142591898	0.054896142	0.06241172	0.127627248	0.321379244	0.047500253	0.128727586	0.124176248	0.001215366	0.654976561	0.847193138	Bacteria.Firmicutes.Clostridia.Clostridiales.Lachnospiraceae.Roseburia	PKDREJ
148325	ENSG00000130943	rs113101219	0.245019986	0.006409929	0.673943726	0.30312296	0.186280029	-0.842021915	0.034812229	-0.172220409	0.158787276	0.298888454	0.08236607	0.165917995	0.241571589	0.008482246	0.976314705	0.980405449	Bacteria.Firmicutes.Bacilli.Lactobacillales.Streptococcaceae.Streptococcus	PKDREJ
148326	ENSG00000130943	rs113101219	0.081305942	0.00044411	0.114875661	0.293755592	0.216965404	-0.962850615	-0.112178422	0.160943787	0.122533616	0.26014737	0.070195779	0.152052163	0.068029994	0.00063527	0.999670759	0.996530704	Bacteria.Firmicutes.Clostridia.Clostridiales.Ruminococcaceae.Flavonifractor	PKDREJ
148327	ENSG00000130943	rs113101219	0.176186009	0.0012711	0.098124624	0.381394401	0.17307255	-0.942192915	0.14980608	-0.145938606	0.126563449	0.279638869	0.089269828	0.165591784	0.106052115	0.001434279	0.609431116	0.9138367	Bacteria.Actinobacteria.Actinobacteria	PKDREJ
148328	ENSG00000130943	rs113101219	0.068409089	0.001946777	0.78254598	0.581527667	0.232357288	-0.935971517	-0.015629913	0.060153495	0.125388928	0.289829463	0.05639555	0.108594099	0.058733336	0.001823483	0.903556314	0.909375003	Bacteria.Fusobacteria.Fusobacteriia.Fusobacteriales	PKDREJ
148329	ENSG00000130943	rs113101219	0.034815636	0.000835356	0.109033163	0.27728358	0.268857807	-1.118136604	0.12291671	-0.19116424	0.12472028	0.319111211	0.075647817	0.174478776	0.042322187	0.001013272	0.88760533	0.997132292	Bacteria.Firmicutes.Bacilli.Bacillales	PKDREJ
148330	ENSG00000130943	rs113101219	0.055369979	0.000187008	0.517065303	0.315530771	0.250559376	-1.092688485	-0.040029501	0.147076414	0.128426119	0.275766528	0.061448621	0.145405182	0.069555746	0.000309275	0.977260763	0.935723662	Bacteria.Firmicutes.Negativicutes.Selenomonadales.Veillonellaceae.Veillonella	PKDREJ
148331	ENSG00000130943	rs113101219	0.07555227	0.0002115	0.091410752	0.127225373	0.219657569	-0.991294502	-0.078934897	0.144417034	0.12162818	0.252509979	0.046069992	0.093479811	0.064613052	0.000317764	0.561816691	0.787569737	Bacteria.Firmicutes.Negativicutes.Selenomonadales.Veillonellaceae.Dialister	PKDREJ
148332	ENSG00000130943	rs113101219	0.999952865	0.346335168	0.532917572	0.746160718	-2.28E-05	-0.721687429	0.054571897	-0.068326802	0.384893331	0.760788144	0.087049759	0.210181279	0.865127713	0.499203006	0.999330493	0.997562661	Bacteria.Proteobacteria	PKDREJ
148333	ENSG00000130943	rs113101219	0.100936736	0.000346545	0.834790926	0.572095565	0.244688956	-1.027108467	-0.009185457	0.057890445	0.147053094	0.27193323	0.04386561	0.101947359	0.113884879	0.000702465	0.999492402	0.999741582	Bacteria.Proteobacteria.Gammaproteobacteria.Enterobacteriales.Enterobacteriaceae.Escherichia_Shigella	PKDREJ
148334	ENSG00000130943	rs113101219	0.083535186	0.00220203	0.734653006	0.575201596	0.25283286	-1.124192117	0.022079003	-0.083606503	0.143856568	0.352601542	0.064861935	0.148435488	0.095059506	0.00349532	0.985898481	0.998719086	Bacteria.Firmicutes.Bacilli.Bacillales.Family_XI.Gemella	PKDREJ
148335	ENSG00000130943	rs113101219	0.828357009	0.430324639	0.12636549	0.234891087	-0.046965671	-0.439770061	0.076288522	-0.141457259	0.215751299	0.554156263	0.049267142	0.117981989	0.66021787	0.359415719	0.897014075	0.870352891	Bacteria.Firmicutes.Clostridia.Clostridiales.Ruminococcaceae.Faecalibacterium	PKDREJ
148336	ENSG00000130943	rs113101219	0.751541721	0.187114553	0.085153809	0.270841899	-0.066100158	-0.593287686	-0.152502075	0.206310867	0.207894483	0.445004658	0.087234539	0.185769069	0.596511137	0.173376081	0.939915276	0.851820583	Bacteria.Firmicutes.Clostridia.Clostridiales.Ruminococcaceae.Ruminococcaceae_UCG_013	PKDREJ
148337	ENSG00000130943	rs113101219	0.140543577	0.012500843	0.185302336	0.473531275	0.188847313	-0.901316881	0.088807313	-0.124642121	0.126575414	0.350831727	0.066333962	0.172888259	0.104535996	0.009531803	0.920183094	0.927707307	Bacteria.Firmicutes.Clostridia.Clostridiales.Lachnospiraceae.Fusicatenibacter	PKDREJ
148338	ENSG00000130943	rs113101219	0.077218333	0.000399565	0.833248873	0.42521563	0.238522765	-0.98009602	0.014189602	0.107478313	0.132842866	0.262506227	0.067127079	0.133937311	0.07803732	0.000541746	0.726329612	0.838553363	Bacteria.Firmicutes.Clostridia.Clostridiales.Peptostreptococcaceae	PKDREJ
148339	ENSG00000130943	rs113101219	0.141262332	0.000272738	0.450082773	0.579755246	0.194862508	-1.035550575	0.050295993	0.07552496	0.130847568	0.2690046	0.066190726	0.135705315	0.092963701	0.000465418	0.997117901	0.950206352	Bacteria.Firmicutes.Clostridia.Clostridiales.Lachnospiraceae.Eubacterium_hallii_group	PKDREJ
148340	ENSG00000130943	rs113101219	0.750853733	0.001623282	0.048191639	0.64361204	0.04756941	-1.182992374	-0.10407863	-0.054465263	0.149185047	0.359630691	0.051686985	0.117174359	0.413307829	0.004700304	0.383995034	0.906508083	Bacteria.Firmicutes.Clostridia.Clostridiales.Lachnospiraceae.Lachnospiraceae_UCG_010	PKDREJ
148341	ENSG00000130943	rs113101219	0.289339886	0.039671006	0.876542841	0.5278259	0.20543782	-0.813002808	-0.013070549	0.111301911	0.192304764	0.387258726	0.083803592	0.175350374	0.340182889	0.045334323	0.876612392	0.964701458	Bacteria.Firmicutes.Clostridia.Clostridiales.Lachnospiraceae.Lachnospiraceae_ND3007_group	PKDREJ
148342	ENSG00000130943	rs113101219	0.051165466	0.005336187	0.455674742	0.685962784	0.274604173	-0.904689499	0.040149539	0.051010226	0.13821596	0.313811541	0.053498586	0.125593003	0.072275435	0.005269362	0.925651563	0.979585985	Bacteria.Firmicutes.Erysipelotrichia.Erysipelotrichales.Erysipelotrichaceae.Erysipelatoclostridium	PKDREJ
148343	ENSG00000130943	rs113101219	0.087618602	0.001672636	0.981068688	0.815150693	0.227348761	-1.041298094	-0.001532765	-0.036995293	0.131095271	0.317506941	0.064346217	0.157603104	0.06990653	0.001489486	0.990263512	0.941010106	Bacteria.Proteobacteria.Gammaproteobacteria.Pseudomonadales	PKDREJ
148344	ENSG00000130943	rs113101219	0.093396224	0.008464545	0.748061436	0.711973934	0.255265082	-0.915356971	0.015244596	0.046703493	0.149915035	0.337069102	0.047260822	0.125944942	0.132502071	0.010183702	0.994141038	0.99999132	Bacteria.Firmicutes.Clostridia.Clostridiales.Clostridiaceae_1	PKDREJ
148345	ENSG00000130943	rs113101219	0.919765063	0.026013599	0.061054271	0.080592765	0.016577573	-0.671524615	0.111251701	-0.227823523	0.163936704	0.294769014	0.058364693	0.128356882	0.492849883	0.024327076	0.574727522	0.835595125	Bacteria.Proteobacteria.Betaproteobacteria	PKDREJ
148346	ENSG00000130943	rs113101219	0.691695968	0.005367246	0.251429039	0.722535146	0.072708461	-0.868434081	-0.080066397	0.04398062	0.182535481	0.301451628	0.069190276	0.123328036	0.478746565	0.00922298	0.996596763	0.999791394	Bacteria.Firmicutes.Clostridia.Clostridiales.Ruminococcaceae.Ruminococcaceae_UCG_005	PKDREJ
148347	ENSG00000130943	rs113101219	0.077899946	0.001286339	0.97988743	0.750754943	0.229021838	-0.954198096	0.001220211	0.036055483	0.127852	0.283527259	0.048215872	0.113029194	0.068054953	0.001468641	0.926599791	0.899208511	Bacteria.Proteobacteria.Betaproteobacteria.Burkholderiales.Alcaligenaceae.Parasutterella	PKDREJ
148348	ENSG00000130943	rs113101219	0.470485532	0.006549404	0.716930822	0.847705878	0.16128889	-1.01129096	-0.03651659	-0.033451375	0.222181423	0.359967106	0.100280054	0.17349044	0.468292071	0.019261013	0.99792254	0.986607256	Bacteria.Firmicutes.Clostridia.Clostridiales.Family_XIII.Family_XIII_AD3011_group	PKDREJ
148349	ENSG00000130943	rs113101219	0.248505429	0.011227316	0.790636118	0.380347942	0.197480062	-0.83423737	0.02169793	-0.147220612	0.169593605	0.319632939	0.081393562	0.166677615	0.268328521	0.015407657	0.99152666	0.973447285	Bacteria.Firmicutes.Bacilli.Lactobacillales	PKDREJ
148350	ENSG00000130943	rs113101219	0.659967915	0.030104194	0.484740863	0.706608837	0.098448037	-0.85202048	0.041867047	-0.048366434	0.222741222	0.384257594	0.059578755	0.127929088	0.581335348	0.051490641	0.996566686	0.997858307	Bacteria.Proteobacteria.Gammaproteobacteria	PKDREJ
148351	ENSG00000130958	rs7024573	0.433408024	0.560162899	0.625098776	0.666327337	0.164612203	-0.090154554	-0.039694476	-0.025865497	0.2088289	0.153948821	0.080848506	0.059712494	0.203056445	0.123768342	0.792060715	0.92250092	Bacteria.Firmicutes.Clostridia.Clostridiales.Lachnospiraceae.Lachnospiraceae_NK4A136_group	SLC35D2
148352	ENSG00000130958	rs7024573	0.787156079	0.826644094	0.230264774	0.805935736	-0.076685182	-0.0433712	-0.142563732	0.020003493	0.28284343	0.197238294	0.117720056	0.081091898	0.463927711	0.29813597	0.470673348	0.981442457	Bacteria.Firmicutes.Clostridia.Clostridiales.Christensenellaceae.Christensenellaceae_R_7_group	SLC35D2
148353	ENSG00000130958	rs7024573	0.403209194	0.460231001	0.652925305	0.669293399	0.269043397	-0.182521644	0.052810916	-0.039426854	0.31975711	0.245694744	0.116892997	0.091889783	0.408414863	0.263312582	0.981084248	0.998600531	Bacteria.Firmicutes.Clostridia.Clostridiales.Ruminococcaceae.Ruminiclostridium_6	SLC35D2
148354	ENSG00000130958	rs7024573	0.480137671	0.536231645	0.826496401	0.95040701	0.152734572	-0.098092832	0.023244387	-0.004685352	0.215067007	0.157749774	0.105616537	0.075042155	0.206454267	0.126596101	0.998525812	0.998516628	Bacteria.Proteobacteria.Deltaproteobacteria.Desulfovibrionales.Desulfovibrionaceae	SLC35D2
148355	ENSG00000130958	rs7024573	0.064513226	0.051462216	0.08644838	0.061679159	1.790515574	-1.710450116	-0.326604777	0.313680612	0.952118256	0.862048087	0.187616352	0.164970423	0.951205166	0.526052009	0.999826541	0.999832315	Bacteria.Firmicutes.Clostridia.Clostridiales.Lachnospiraceae	SLC35D2
148356	ENSG00000130958	rs7024573	0.857084074	0.887842761	0.643063027	0.700159481	0.055866589	-0.033257941	-0.049755384	0.031623502	0.308989964	0.23489109	0.106864503	0.081754361	0.566981116	0.327357366	0.999985325	0.999758873	Bacteria.Firmicutes.Clostridia.Clostridiales.Ruminococcaceae.Ruminococcaceae_UCG_014	SLC35D2
148357	ENSG00000130958	rs7024573	0.168644668	0.114287969	0.260968094	0.146650488	0.487862603	-0.453446928	0.175966835	-0.177048785	0.350457237	0.283276455	0.155176374	0.120521617	0.303539245	0.125138543	0.998891856	0.999590371	Bacteria.Firmicutes.Bacilli.Bacillales.Staphylococcaceae.Staphylococcus	SLC35D2
148358	ENSG00000130958	rs7024573	0.942723131	0.912984856	0.384542567	0.385635083	-0.021358899	0.022532047	-0.12485924	0.096489058	0.296133241	0.205395951	0.142619858	0.110469296	0.445178633	0.246437786	0.999672451	0.998587032	Bacteria.Firmicutes.Clostridia.Clostridiales.Ruminococcaceae.Butyricicoccus	SLC35D2
148359	ENSG00000130958	rs7024573	0.562257863	0.816561635	0.873145564	0.745535611	0.138088293	-0.049338154	0.019902037	-0.032629102	0.237069147	0.211831763	0.124158567	0.100115374	0.346404981	0.322805731	0.929184407	0.927561557	Bacteria.Firmicutes.Clostridia.Clostridiales.Lachnospiraceae.Blautia	SLC35D2
148360	ENSG00000130958	rs7024573	0.049964103	0.097302008	0.068722407	0.116948194	0.866003047	-0.572498036	-0.218717507	0.1439663	0.433552064	0.34029936	0.11816556	0.090610679	0.346055812	0.192237459	0.998803525	0.997226571	Bacteria.Firmicutes.Clostridia.Clostridiales.Lachnospiraceae.Eubacterium_rectale_group	SLC35D2
148361	ENSG00000130958	rs7024573	0.335015882	0.125266638	0.518784006	0.132176297	0.362426232	-0.401778916	0.105152966	-0.171549347	0.373147907	0.258702888	0.162084892	0.112510916	0.353820382	0.125897074	0.851016673	0.787452809	Bacteria.Firmicutes.Clostridia.Clostridiales.Ruminococcaceae.Ruminiclostridium_9	SLC35D2
148362	ENSG00000130958	rs7024573	0.14489386	0.682740935	0.168102651	0.800389751	0.441618731	-0.104191897	0.157900222	-0.023214647	0.299291846	0.253776119	0.113281502	0.091439501	0.267265128	0.35316558	0.958034317	0.997513341	Bacteria.Firmicutes.Clostridia.Clostridiales.Lachnospiraceae.Eubacterium_xylanophilum_group	SLC35D2
148363	ENSG00000130958	rs7024573	0.925612734	0.742513236	0.985347575	0.799402195	0.146042077	-0.46910687	0.004723866	0.059059033	1.558130774	1.421834238	0.256231706	0.231455319	0.999435429	0.992605393	0.999968393	0.999515331	Bacteria.Firmicutes	SLC35D2
148364	ENSG00000130958	rs7024573	0.341976107	0.804893648	0.576422713	0.869753995	0.258359757	-0.053125685	0.061740785	0.014050311	0.269891172	0.214191185	0.109967011	0.085349987	0.323051596	0.315615682	0.79625567	0.996502544	Bacteria.Firmicutes.Clostridia.Clostridiales.Family_XI	SLC35D2
148365	ENSG00000130958	rs7024573	0.205231312	0.291971707	0.168881924	0.214095216	0.295488235	-0.17892284	-0.125875435	0.081509916	0.230920704	0.168408987	0.090474034	0.06496578	0.119657089	0.08504926	0.824524716	0.793966132	Bacteria.Fusobacteria.Fusobacteriia.Fusobacteriales.Fusobacteriaceae.Fusobacterium	SLC35D2
148366	ENSG00000130958	rs7024573	0.623556737	0.823788071	0.714204115	0.377276762	0.11406752	0.048978936	-0.032585271	0.066715414	0.231295972	0.219070176	0.088590787	0.075044736	0.425596611	0.314905371	0.999858829	0.929555963	Bacteria.Proteobacteria.Betaproteobacteria.Neisseriales.Neisseriaceae.Eikenella	SLC35D2
148367	ENSG00000130958	rs7024573	0.460850373	0.271319737	0.717353604	0.359689947	0.245809502	-0.285278958	-0.059148622	0.124849914	0.331346595	0.2571332	0.162685168	0.135341631	0.35307619	0.200147577	0.939412212	0.799611537	Bacteria.Firmicutes.Erysipelotrichia.Erysipelotrichales	SLC35D2
148368	ENSG00000130958	rs7024573	0.382410168	0.483056139	0.659913705	0.835409342	0.249647492	-0.132724475	-0.051803653	0.015637076	0.283875576	0.188143886	0.117187134	0.074960405	0.269613471	0.18215038	0.757269499	0.994680072	Bacteria.Proteobacteria.Betaproteobacteria.Burkholderiales	SLC35D2
148369	ENSG00000130958	rs7024573	0.869914492	0.894065696	0.416465804	0.22102581	0.043502908	0.024780382	-0.064550534	0.067781432	0.264591715	0.185365694	0.07893306	0.054853663	0.500365015	0.316890436	0.868182661	0.998607976	Bacteria.Firmicutes.Clostridia.Clostridiales.Lachnospiraceae.Tyzzerella_4	SLC35D2
148370	ENSG00000130958	rs7024573	0.700213826	0.822642365	0.010423969	0.053953192	0.079600132	-0.03582294	-0.184227088	0.106960467	0.205824741	0.159174004	0.069835593	0.054494151	0.260079205	0.196248353	0.486905447	0.985377765	Bacteria.Proteobacteria.Betaproteobacteria.Burkholderiales.Alcaligenaceae.Sutterella	SLC35D2
148371	ENSG00000130958	rs7024573	0.620975695	0.606958854	0.450635707	0.486283968	-0.346795925	0.345762068	0.111477806	-0.094894372	0.697998256	0.668874695	0.146887437	0.135519316	0.916887534	0.70848496	0.999135888	0.996172726	Bacteria.Firmicutes.Clostridia.Clostridiales.Ruminococcaceae	SLC35D2
148372	ENSG00000130958	rs7024573	0.538087047	0.581333973	0.871441847	0.841104887	0.204013141	-0.142108493	-0.020765562	0.018870346	0.329590905	0.256414305	0.127813744	0.093749741	0.436806904	0.251616413	0.895969341	0.912196836	Bacteria.Firmicutes.Negativicutes.Selenomonadales.Veillonellaceae	SLC35D2
148373	ENSG00000130958	rs7024573	0.527647994	0.635345978	0.97208954	0.984205669	0.16556917	-0.10277817	0.005546526	-0.002363399	0.260732869	0.215713015	0.157918562	0.118925909	0.412061311	0.270431745	0.998820086	0.968473509	Bacteria.Firmicutes.Clostridia.Clostridiales.Family_XIII	SLC35D2
148374	ENSG00000130958	rs7024573	0.087182408	0.038472992	0.145222299	0.027260942	0.588296949	-0.519527637	0.179756504	-0.204871762	0.338749602	0.245908143	0.121924952	0.090701513	0.128796607	0.038625872	0.604187293	0.789594004	Bacteria.Bacteroidetes.Bacteroidia.Bacteroidales.Porphyromonadaceae.Odoribacter	SLC35D2
148375	ENSG00000130958	rs7024573	0.426719525	0.617515106	0.762445582	0.922438309	0.208294897	-0.093341815	0.035347946	0.007864385	0.260422146	0.186019999	0.116451201	0.080461028	0.279499496	0.194841826	0.853599322	0.985394651	Bacteria.Firmicutes.Clostridia.Clostridiales.Lachnospiraceae.Eubacterium_eligens_group	SLC35D2
148376	ENSG00000130958	rs7024573	0.813137805	0.905637085	0.889451194	0.665837128	0.097995638	0.041697275	0.020587615	-0.05197375	0.412887525	0.350377545	0.147534161	0.119797789	0.731984034	0.563772924	0.942812013	0.916047991	Bacteria.Firmicutes.Negativicutes.Selenomonadales	SLC35D2
148377	ENSG00000130958	rs7024573	0.927535425	0.903431562	0.328018506	0.235251777	0.023522993	-0.021330892	-0.137144277	0.104177153	0.257646552	0.175127509	0.139157988	0.086956337	0.350691224	0.217046142	0.924475198	0.983925624	Bacteria.Actinobacteria.Actinobacteria.Bifidobacteriales.Bifidobacteriaceae	SLC35D2
148378	ENSG00000130958	rs7024573	0.833468207	0.836500003	0.194233868	0.202169075	0.047956497	-0.033616693	0.133671215	-0.088009222	0.22717227	0.162241297	0.101906464	0.068308157	0.329232203	0.181057133	0.919871678	0.97562022	Bacteria.Bacteroidetes.Bacteroidia.Bacteroidales.Porphyromonadaceae	SLC35D2
148379	ENSG00000130958	rs7024573	0.946081798	0.971331024	0.097259503	0.136602621	0.015273869	-0.005905905	0.154639307	-0.102183923	0.224980456	0.163699882	0.09190744	0.067796868	0.292262364	0.252562567	0.893190239	0.987424055	Bacteria.Proteobacteria.Gammaproteobacteria.Pasteurellales.Pasteurellaceae	SLC35D2
148380	ENSG00000130958	rs7024573	0.946276498	0.924411951	0.614869387	0.620333502	-0.029066169	0.028593163	-0.071336692	0.04920808	0.429691785	0.300201259	0.141101775	0.09885917	0.546684023	0.423484861	0.998896274	0.99087052	Bacteria.Proteobacteria.Deltaproteobacteria.Desulfovibrionales.Desulfovibrionaceae.Desulfovibrio	SLC35D2
148381	ENSG00000130958	rs7024573	0.600250721	0.498987339	0.631978773	0.98545175	0.1243588	-0.127045252	0.075785767	0.002031328	0.236145662	0.186860992	0.15748793	0.110972246	0.301669353	0.157781276	0.843470628	0.982185761	Bacteria.Actinobacteria	SLC35D2
148382	ENSG00000130958	rs7024573	0.406041937	0.634056669	0.969542238	0.388382589	0.202392137	-0.079682473	0.003989415	0.064722347	0.242004769	0.166602622	0.104081366	0.074532488	0.249101436	0.131015779	0.717726297	0.920957023	Bacteria.Firmicutes.Clostridia.Clostridiales.Peptostreptococcaceae.Intestinibacter	SLC35D2
148383	ENSG00000130958	rs7024573	0.738375066	0.548165829	0.676388297	0.801290914	0.090146195	-0.118173289	-0.043452923	-0.020098734	0.268741864	0.195758966	0.103635079	0.079533262	0.352873798	0.201906807	0.922389356	0.998819627	Bacteria.Firmicutes.Clostridia.Clostridiales.Ruminococcaceae.Ruminococcaceae_UCG_003	SLC35D2
148384	ENSG00000130958	rs7024573	0.387900209	0.488580933	0.098082608	0.154148717	0.181372542	-0.106702252	0.147564735	-0.087674352	0.20865021	0.15319136	0.087922976	0.060807305	0.160173116	0.140955305	0.998277807	0.999325446	Bacteria.Bacteroidetes.Bacteroidia.Bacteroidales.Porphyromonadaceae.Parabacteroides	SLC35D2
148385	ENSG00000130958	rs7024573	0.148712935	0.130885943	0.217576519	0.155202686	0.516235205	-0.373723648	0.176300303	-0.134700686	0.353237788	0.24427463	0.141598835	0.093665636	0.294479881	0.128148796	0.998832683	0.902864127	Bacteria.Firmicutes.Clostridia.Clostridiales.Ruminococcaceae.Eubacterium_coprostanoligenes_group	SLC35D2
148386	ENSG00000130958	rs7024573	0.455436927	0.787774849	0.836321265	0.731640058	0.16593593	-0.048491622	0.021823493	0.028252313	0.220989698	0.179389725	0.105208106	0.082027952	0.27009979	0.232491427	0.996006416	0.887089199	Bacteria.Firmicutes.Bacilli.Lactobacillales.Carnobacteriaceae	SLC35D2
148387	ENSG00000130958	rs7024573	0.79723839	0.957667523	0.41358844	0.732779409	-0.100135827	-0.0139122	-0.105075044	0.027887206	0.388155381	0.261085802	0.12769277	0.081327272	0.483272025	0.36197896	0.828281271	0.970801551	Bacteria.Bacteroidetes.Bacteroidia.Bacteroidales.Prevotellaceae.Prevotella_9	SLC35D2
148388	ENSG00000130958	rs7024573	0.996553601	0.701609492	0.170681963	0.058475795	-0.001031134	0.067230629	-0.144507733	0.145141958	0.237803336	0.174695876	0.104311527	0.075357985	0.441466844	0.192065775	0.858670885	0.979585985	Bacteria.Firmicutes.Erysipelotrichia.Erysipelotrichales.Erysipelotrichaceae.Erysipelatoclostridium	SLC35D2
148389	ENSG00000130958	rs7024573	0.494034734	0.547369261	0.809469934	0.930022354	0.149305005	-0.096018234	0.026865399	-0.006854033	0.217080646	0.158741145	0.11097118	0.077747378	0.209907892	0.136945296	0.997604342	0.996621608	Bacteria.Proteobacteria.Deltaproteobacteria	SLC35D2
148390	ENSG00000130958	rs7024573	0.801786621	0.709543374	0.921695364	0.873119312	0.127172221	-0.193055408	0.009646507	0.014998524	0.504522773	0.516045248	0.097754592	0.093548546	0.935473109	0.678076277	0.999973618	0.995427078	Bacteria.Bacteroidetes.Bacteroidia.Bacteroidales.Bacteroidaceae.Bacteroides	SLC35D2
148391	ENSG00000130958	rs7024573	0.467909055	0.54563364	0.656489417	0.824464455	0.155056801	-0.095146372	0.044855146	-0.015861251	0.212356769	0.156618731	0.100387239	0.071221315	0.218576644	0.146959565	0.995339941	0.95533137	Bacteria.Proteobacteria.Deltaproteobacteria.Desulfovibrionales.Desulfovibrionaceae.Bilophila	SLC35D2
148392	ENSG00000130958	rs7024573	0.778386313	0.938027489	0.030624067	0.128540058	-0.064666127	0.013578931	-0.229895488	0.120695088	0.228830804	0.173975758	0.104019658	0.078399603	0.391999488	0.277465271	0.765947063	0.837408374	Bacteria.Proteobacteria.Gammaproteobacteria.Pseudomonadales.Pseudomonadaceae.Pseudomonas	SLC35D2
148393	ENSG00000130958	rs7024573	0.430010847	0.821651337	0.735201781	0.719407083	0.175245727	-0.040432869	0.03526599	0.029516464	0.220676996	0.178641915	0.103824926	0.081804775	0.257591781	0.249769401	0.967274244	0.874525896	Bacteria.Firmicutes.Bacilli.Lactobacillales.Carnobacteriaceae.Granulicatella	SLC35D2
148394	ENSG00000130958	rs7024573	0.888417629	0.919076122	0.115796591	0.154955838	0.031466399	-0.016583006	0.146614111	-0.09692829	0.223390695	0.162589448	0.091981076	0.067359257	0.297204524	0.244603218	0.914489909	0.989428248	Bacteria.Proteobacteria.Gammaproteobacteria.Pasteurellales.Pasteurellaceae.Haemophilus	SLC35D2
148395	ENSG00000130958	rs7024573	0.916669658	0.959022778	0.695077391	0.891645013	-0.066974201	-0.033567526	0.047000631	-0.01555338	0.637622918	0.650805337	0.119376197	0.113729446	0.965092558	0.725691164	0.997187614	0.944142772	Bacteria.Bacteroidetes.Bacteroidia.Bacteroidales	SLC35D2
148396	ENSG00000130958	rs7024573	0.212650187	0.3997137	0.342984212	0.915533529	0.360837612	-0.168721928	-0.077488129	0.006717043	0.286680794	0.199034072	0.081117095	0.063085713	0.204994041	0.167227091	0.997282517	0.999171204	Bacteria.Proteobacteria.Gammaproteobacteria.Enterobacteriales.Enterobacteriaceae	SLC35D2
148397	ENSG00000130958	rs7024573	0.824060502	0.833875262	0.433558534	0.930087332	-0.083996688	-0.054097831	-0.112276767	0.008604014	0.376287235	0.256901533	0.142482423	0.097688889	0.622096936	0.428836718	0.948905015	0.967067824	Bacteria.Firmicutes.Clostridia.Clostridiales.Ruminococcaceae.Ruminococcaceae_NK4A214_group	SLC35D2
148398	ENSG00000130958	rs7024573	0.872639652	0.770562304	0.43630726	0.388473658	-0.055583537	0.075035355	-0.10254209	0.082211768	0.345367598	0.256216069	0.130913657	0.094691107	0.600349025	0.394143921	0.997947728	0.9977362	Bacteria.Actinobacteria.Actinobacteria.Micrococcales	SLC35D2
148399	ENSG00000130958	rs7024573	0.54409441	0.319230273	0.180126414	0.100727004	-0.201458428	0.273990648	-0.151885247	0.151129679	0.330346783	0.272972152	0.112097196	0.090768801	0.486949116	0.222081946	0.997594253	0.968019235	Bacteria.Firmicutes.Erysipelotrichia.Erysipelotrichales.Erysipelotrichaceae.Faecalitalea	SLC35D2
148400	ENSG00000130958	rs7024573	0.428428936	0.451068281	0.689269857	0.948483253	0.170637205	-0.120371091	0.046707323	-0.005542456	0.214134884	0.15875785	0.116292838	0.085450468	0.178461336	0.12648473	0.764492257	0.985398796	Bacteria.Firmicutes.Clostridia.Clostridiales.Lachnospiraceae.Dorea	SLC35D2
148401	ENSG00000130958	rs7024573	0.276928799	0.415202201	0.3697654	0.530451986	0.270642261	-0.164123758	0.080165057	-0.04345224	0.246835655	0.20014628	0.088758671	0.068895917	0.208899541	0.173883794	0.973414458	0.998439902	Bacteria.Verrucomicrobia.Verrucomicrobiae.Verrucomicrobiales.Verrucomicrobiaceae.Akkermansia	SLC35D2
148402	ENSG00000130958	rs7024573	0.745293377	0.786920312	0.681534151	0.729836616	0.089212914	-0.053918965	0.047361012	-0.032158368	0.273460729	0.198647563	0.114892407	0.092719842	0.472484463	0.255392871	0.988415778	0.993308085	Bacteria.Firmicutes.Bacilli.Lactobacillales.Streptococcaceae	SLC35D2
148403	ENSG00000130958	rs7024573	0.302567027	0.492086167	0.416406486	0.680352099	0.255405271	-0.135096163	0.072514642	-0.028522508	0.245773617	0.195535466	0.088660311	0.068921233	0.226898899	0.196716435	0.959597159	0.99789802	Bacteria.Verrucomicrobia	SLC35D2
148404	ENSG00000130958	rs7024573	0.331077416	0.569647949	0.516917046	0.77696834	0.27832993	-0.127849048	-0.08089917	0.0253575	0.284221852	0.223717286	0.124142904	0.089145121	0.314623453	0.28857144	0.99759175	0.986746924	Bacteria.Firmicutes.Clostridia.Clostridiales.Lachnospiraceae.Lachnospiraceae_UCG_008	SLC35D2
148405	ENSG00000130958	rs7024573	0.468439083	0.49797262	0.365235016	0.245400552	0.15361579	-0.106023692	-0.12382609	0.10939381	0.210635051	0.15557272	0.135801632	0.093324569	0.194939121	0.118155253	0.999276643	0.988728768	Bacteria.Firmicutes.Clostridia.Clostridiales.Ruminococcaceae.Ruminiclostridium_5	SLC35D2
148406	ENSG00000130958	rs7024573	0.916635793	0.959201854	0.6951039	0.891514268	-0.067013075	-0.033424791	0.046998187	-0.015573387	0.637732872	0.650884993	0.119380929	0.113737628	0.965605487	0.722848892	0.997675757	0.947294817	Bacteria.Bacteroidetes	SLC35D2
148407	ENSG00000130958	rs7024573	0.353467907	0.182676719	0.542047317	0.192483896	0.248604335	-0.258582218	0.067133994	-0.101631188	0.266008736	0.191977412	0.109525817	0.077172402	0.310377614	0.125415383	0.850861437	0.967801773	Bacteria.Firmicutes.Clostridia.Clostridiales.Ruminococcaceae.Ruminococcus_2	SLC35D2
148408	ENSG00000130958	rs7024573	0.144581403	0.129282426	0.104691998	0.049287963	0.338808733	-0.264851863	0.152317107	-0.137048665	0.229434459	0.172379346	0.092565195	0.068402208	0.125928716	0.052752451	0.815475302	0.889313815	Bacteria.Firmicutes.Negativicutes.Selenomonadales.Acidaminococcaceae	SLC35D2
148409	ENSG00000130958	rs7024573	0.490872965	0.573427788	0.592703144	0.544355281	0.147723199	-0.089031975	0.047438802	-0.039984418	0.213211495	0.157335305	0.088245177	0.065608127	0.191770502	0.141218071	0.97729231	0.890158219	Bacteria.Bacteroidetes.Bacteroidia.Bacteroidales.Rikenellaceae	SLC35D2
148410	ENSG00000130958	rs7024573	0.478667513	0.378832523	0.800606907	0.658079199	0.150387066	-0.141876168	0.01990225	0.026527245	0.211051454	0.160113814	0.078479656	0.059664197	0.26245858	0.13929445	0.8071291	0.854867954	Bacteria.Firmicutes.Clostridia.Clostridiales.Lachnospiraceae.Roseburia	SLC35D2
148411	ENSG00000130958	rs7024573	0.316347723	0.525615601	0.40058919	0.656379043	0.231019085	-0.127737806	0.060915247	-0.028799757	0.228782912	0.200167771	0.071993496	0.064432611	0.278466826	0.211569294	0.99714486	0.996602117	Bacteria.Firmicutes.Clostridia.Clostridiales.Clostridiaceae_1.Clostridium_sensu_stricto_1	SLC35D2
148412	ENSG00000130958	rs7024573	0.70533661	0.827416839	0.804262299	0.274697992	0.114217742	0.04605269	-0.02821585	0.087107163	0.300736217	0.210386044	0.113385482	0.079073297	0.464343201	0.367732503	0.764076443	0.959078693	Bacteria.Firmicutes.Clostridia.Clostridiales.Ruminococcaceae.Ruminococcus_1	SLC35D2
148413	ENSG00000130958	rs7024573	0.924705998	0.912663799	0.332383671	0.209503585	0.024497257	-0.019301175	-0.136218434	0.109259506	0.258205635	0.175294769	0.139481075	0.086201745	0.362233869	0.200913354	0.855685323	0.963343013	Bacteria.Actinobacteria.Actinobacteria.Bifidobacteriales.Bifidobacteriaceae.Bifidobacterium	SLC35D2
148414	ENSG00000130958	rs7024573	0.473277365	0.484738863	0.077117293	0.026724365	0.148613244	-0.106077404	-0.220497178	0.203151243	0.206019312	0.150952387	0.122760733	0.089612745	0.205930679	0.141873146	0.999670759	0.975906693	Bacteria.Firmicutes.Clostridia.Clostridiales.Ruminococcaceae.Flavonifractor	SLC35D2
148415	ENSG00000130958	rs7024573	0.731193397	0.743262673	0.947251072	0.421594488	0.118300264	0.090893114	-0.007833957	0.076526182	0.34287956	0.276325869	0.117954142	0.094619749	0.492841014	0.395590373	0.999878354	0.976750668	Bacteria.Bacteroidetes.Bacteroidia.Bacteroidales.Porphyromonadaceae.Barnesiella	SLC35D2
148416	ENSG00000130958	rs7024573	0.301291852	0.433447863	0.409538498	0.518012434	0.245960308	-0.15361755	-0.084020389	0.0489148	0.236056202	0.194897923	0.10122105	0.075258856	0.272501026	0.186493347	0.896362991	0.997216401	Bacteria.Firmicutes.Clostridia.Clostridiales.Ruminococcaceae.Subdoligranulum	SLC35D2
148417	ENSG00000130958	rs7024573	0.193132597	0.274514575	0.154138749	0.209037428	0.305404038	-0.185893103	-0.130432576	0.082529295	0.232247592	0.168683164	0.090460419	0.065045166	0.112788717	0.08241535	0.823938752	0.789614158	Bacteria.Fusobacteria.Fusobacteriia.Fusobacteriales	SLC35D2
148418	ENSG00000130958	rs7024573	0.267942151	0.38369059	0.300143098	0.403640956	0.25711945	-0.164278569	-0.091155112	0.057024327	0.23010784	0.187308501	0.087275168	0.067835802	0.228722661	0.144951182	0.643466152	0.940799143	Bacteria.Firmicutes.Clostridia.Clostridiales.Lachnospiraceae.Lachnoclostridium	SLC35D2
148419	ENSG00000130958	rs7024573	0.350502048	0.444231997	0.57320211	0.699624442	0.224965886	-0.129828401	-0.052505922	0.024426744	0.239227542	0.168661341	0.092732557	0.063030656	0.222146769	0.164954693	0.773682401	0.935568656	Bacteria.Proteobacteria.Betaproteobacteria.Burkholderiales.Alcaligenaceae	SLC35D2
148420	ENSG00000130958	rs7024573	0.381025754	0.311225993	0.453395328	0.350838797	1.100682255	-1.196642921	-0.159849089	0.183802169	1.247936072	1.172485581	0.21191813	0.195591861	0.997454612	0.821374203	0.997650199	0.999159905	Bacteria.Firmicutes.Clostridia.Clostridiales	SLC35D2
148421	ENSG00000130958	rs7024573	0.30610315	0.382026136	0.117031255	0.204910848	0.218409422	-0.142155388	0.17851435	-0.111022915	0.21172809	0.161514547	0.112380794	0.086701024	0.166500016	0.108057843	0.88760533	0.997132292	Bacteria.Firmicutes.Bacilli.Bacillales	SLC35D2
148422	ENSG00000130958	rs7024573	0.894526054	0.969615597	0.35525967	0.629904081	-0.040112609	-0.008415574	0.106046487	-0.044353977	0.301373548	0.220087495	0.113896721	0.091611347	0.55045094	0.372084431	0.95319546	0.933837527	Bacteria.Firmicutes.Bacilli	SLC35D2
148423	ENSG00000130958	rs7024573	0.441100651	0.818550233	0.681802316	0.782531638	0.26191077	-0.055864429	0.058239054	0.027605614	0.337912736	0.242529275	0.141407438	0.099599299	0.424113247	0.310643376	0.856675301	0.991218786	Bacteria.Firmicutes.Clostridia.Clostridiales.Lachnospiraceae.Lachnospiraceae_ND3007_group	SLC35D2
148424	ENSG00000130958	rs7024573	0.894922158	0.827665493	0.031430936	0.136232663	0.028298033	-0.035106083	-0.223808799	0.119044749	0.213414694	0.160613002	0.10177056	0.078907878	0.294250453	0.161593647	0.952395074	0.935449612	Bacteria.Proteobacteria.Gammaproteobacteria.Pseudomonadales	SLC35D2
148425	ENSG00000130958	rs7024573	0.448510191	0.525769461	0.733671743	0.881577695	0.253301759	-0.135229603	-0.043899279	0.012113655	0.332191885	0.211986588	0.128469551	0.080997236	0.331191468	0.202267317	0.814882923	0.996359602	Bacteria.Proteobacteria.Betaproteobacteria	SLC35D2
148426	ENSG00000130958	rs7024573	0.165706711	0.109325252	0.210990902	0.06679408	0.340398192	-0.299572876	0.121610196	-0.133189405	0.242814451	0.184524131	0.096263253	0.071441474	0.129510045	0.055469541	0.597731144	0.970562572	Bacteria.Firmicutes.Negativicutes.Selenomonadales.Acidaminococcaceae.Phascolarctobacterium	SLC35D2
148427	ENSG00000130958	rs7024573	0.489633972	0.572058958	0.585460163	0.539617049	0.148057458	-0.089306389	0.048649155	-0.040616186	0.213082342	0.157257057	0.088750009	0.065865469	0.192387771	0.143480585	0.975933082	0.876400804	Bacteria.Bacteroidetes.Bacteroidia.Bacteroidales.Rikenellaceae.Alistipes	SLC35D2
148428	ENSG00000130958	rs7024573	0.40353379	0.449860753	0.701602633	0.667261169	0.204624316	-0.130008764	0.049096975	-0.038427356	0.243364103	0.171010449	0.127573279	0.088977861	0.212449273	0.125808998	0.998043854	0.98261409	Bacteria.Firmicutes.Clostridia.Clostridiales.Ruminococcaceaencultured	SLC35D2
148429	ENSG00000130958	rs7024573	0.47351659	0.473516465	0.567827028	0.862930411	0.153863226	-0.11854603	0.083504925	-0.017147427	0.213413078	0.164426983	0.145433083	0.098929161	0.196170726	0.12811896	0.781531834	0.917221068	Bacteria.Actinobacteria.Actinobacteria	SLC35D2
148430	ENSG00000130958	rs7024573	0.726806235	0.475319819	0.435295184	0.958144932	0.08423661	-0.147169744	0.078287947	0.00450567	0.240066155	0.204967	0.099727628	0.085521852	0.449619385	0.206216968	0.518080934	0.975824027	Bacteria.Firmicutes.Clostridia.Clostridiales.Lachnospiraceae.Anaerostipes	SLC35D2
148431	ENSG00000130958	rs7024573	0.783957023	0.829416896	0.226238128	0.799070882	-0.077671661	-0.042557995	-0.143640289	0.020690898	0.282131943	0.196737603	0.11757531	0.080951976	0.460640963	0.293288348	0.468094859	0.985010266	Bacteria.Firmicutes.Clostridia.Clostridiales.Christensenellaceae	SLC35D2
148432	ENSG00000130958	rs7024573	0.921146497	0.873038861	0.247557343	0.126674675	0.024162614	0.027991544	-0.196037353	0.1776961	0.24314616	0.174476793	0.168013989	0.114851437	0.460539249	0.252211396	0.999005033	0.870684181	Bacteria.Actinobacteria.Coriobacteriia.Coriobacteriales	SLC35D2
148433	ENSG00000130958	rs7024573	0.998343724	0.499783588	0.346077059	0.755146242	-0.000568991	-0.138845726	-0.084855676	-0.021393487	0.273050003	0.204598119	0.08940493	0.068310403	0.478519308	0.25624099	0.617233432	0.925278199	Bacteria.Firmicutes.Clostridia.Clostridiales.Lachnospiraceae.Lachnospiraceae_UCG_010	SLC35D2
148434	ENSG00000130958	rs7024573	0.56814743	0.760032139	0.970924765	0.894130323	0.168680108	-0.074262115	-0.003421887	-0.010815447	0.294018998	0.242111974	0.093522008	0.080952916	0.515428006	0.346148649	0.9994853	0.999502343	Bacteria.Firmicutes.Clostridia.Clostridiales.Lachnospiraceae.Ruminococcus_gnavus_group	SLC35D2
148435	ENSG00000130958	rs7024573	0.274226212	0.340835463	0.194599765	0.514681589	0.238771759	-0.151111812	0.139066086	-0.05193223	0.216534966	0.157481278	0.106107463	0.079267398	0.133678892	0.101162897	0.975966367	0.997201293	Bacteria.Firmicutes.Clostridia.Clostridiales.Lachnospiraceae.Coprococcus_1	SLC35D2
148436	ENSG00000130958	rs7024573	0.413299891	0.542074096	0.773141018	0.241557738	0.181955831	-0.096054423	-0.031021476	0.094690004	0.220985106	0.156718498	0.107165469	0.080117878	0.231170761	0.130400773	0.71121834	0.791012523	Bacteria.Firmicutes.Clostridia.Clostridiales.Peptostreptococcaceae	SLC35D2
148437	ENSG00000130958	rs7024573	0.362187669	0.574433419	0.542200141	0.442237799	0.214012954	-0.094322445	0.057472996	0.049816417	0.233215095	0.167123777	0.093799959	0.064433281	0.18231053	0.124038754	0.553012056	0.943745455	Bacteria.Firmicutes.Clostridia.Clostridiales.Lachnospiraceae.Lachnospira	SLC35D2
148438	ENSG00000130958	rs7024573	0.227295422	0.225633147	0.191637675	0.030540968	0.262408499	-0.192043786	0.125428006	-0.147502476	0.215286831	0.156988412	0.095058679	0.066705188	0.130877672	0.071951152	0.890867366	0.778598099	Bacteria.Firmicutes.Clostridia.Clostridiales.Ruminococcaceae.Ruminococcaceae_UCG_002	SLC35D2
148439	ENSG00000130958	rs7024573	0.882923667	0.77773864	0.395973471	0.323346977	-0.048155601	0.064486953	-0.117934949	0.096746868	0.325719331	0.227513517	0.138018372	0.097217036	0.615828224	0.379372681	0.99991226	0.982046009	Bacteria.Actinobacteria.Coriobacteriia.Coriobacteriales.Coriobacteriaceae.Collinsella	SLC35D2
148440	ENSG00000130958	rs7024573	0.593144976	0.590750608	0.413167426	0.67100022	0.117244101	-0.08988352	0.078512001	-0.030899898	0.218357634	0.166319879	0.095325541	0.072414199	0.242260466	0.166042434	0.999694213	0.908466096	Bacteria.Firmicutes.Clostridia.Clostridiales.Lachnospiraceaencultured	SLC35D2
148441	ENSG00000130958	rs7024573	0.99542001	0.550627703	0.455769731	0.242188135	0.001564599	0.159630129	-0.076163849	0.1073244	0.2715225	0.266073905	0.101508537	0.0909309	0.524532514	0.294400101	0.997329664	0.92426646	Bacteria.Firmicutes.Negativicutes.Selenomonadales.Veillonellaceae.Megasphaera	SLC35D2
148442	ENSG00000130958	rs7024573	0.41962423	0.5459783	0.350590432	0.412490284	0.173446705	-0.096395614	0.082519441	-0.050074645	0.213543734	0.15881171	0.08776695	0.060709753	0.193650726	0.140096633	0.728683276	0.827486509	Bacteria.Firmicutes.Negativicutes.Selenomonadales.Veillonellaceae.Dialister	SLC35D2
148443	ENSG00000130958	rs7024573	0.713535616	0.786447958	0.728196079	0.710500187	0.10042062	-0.053890692	0.040051689	-0.03492084	0.272350165	0.198093122	0.114751929	0.093668378	0.437345803	0.254252784	0.976314705	0.989769364	Bacteria.Firmicutes.Bacilli.Lactobacillales.Streptococcaceae.Streptococcus	SLC35D2
148444	ENSG00000130958	rs7024573	0.790432304	0.530799778	0.415567026	0.269575044	-0.09999771	0.190925565	0.070782004	-0.076088094	0.374739022	0.302980031	0.086385406	0.068329561	0.649131223	0.403875456	0.95525209	0.870964126	Bacteria.Firmicutes.Clostridia.Clostridiales.Ruminococcaceae.Faecalibacterium	SLC35D2
148445	ENSG00000130958	rs7024573	0.500115389	0.597274251	0.38583258	0.454910484	0.143849302	-0.086450602	0.094720038	-0.0612199	0.212135911	0.162827485	0.108489316	0.081435717	0.201470935	0.156328391	0.997117901	0.950206352	Bacteria.Firmicutes.Clostridia.Clostridiales.Lachnospiraceae.Eubacterium_hallii_group	SLC35D2
148446	ENSG00000130958	rs7024573	0.428582212	0.332315531	0.767358417	0.472206896	0.228928901	-0.212445629	0.031972136	-0.057712004	0.287381747	0.217503149	0.107624	0.079810913	0.373784157	0.158512645	0.996596763	0.999791394	Bacteria.Firmicutes.Clostridia.Clostridiales.Ruminococcaceae.Ruminococcaceae_UCG_005	SLC35D2
148447	ENSG00000130958	rs7024573	0.990191758	0.519519496	0.792884188	0.347388882	0.008063796	0.32980409	0.037940074	-0.113729046	0.653441838	0.509265125	0.143903548	0.12015491	0.863167832	0.575480491	0.999330493	0.996754281	Bacteria.Proteobacteria	SLC35D2
148448	ENSG00000130958	rs7024573	0.840204822	0.653358627	0.677617587	0.98322455	0.06502803	-0.11653818	-0.063878137	-0.002541941	0.321220744	0.258294128	0.152965773	0.120428206	0.594520387	0.320344667	0.99792254	0.990508446	Bacteria.Firmicutes.Clostridia.Clostridiales.Family_XIII.Family_XIII_AD3011_group	SLC35D2
148449	ENSG00000130958	rs7024573	0.080426299	0.123056328	0.020297429	0.043670853	0.40540581	-0.257777482	-0.254605681	0.162257176	0.228279072	0.164991091	0.107014394	0.078867913	0.088116041	0.043066566	0.977260763	0.792792231	Bacteria.Firmicutes.Negativicutes.Selenomonadales.Veillonellaceae.Veillonella	SLC35D2
148450	ENSG00000130958	rs7024573	0.211544999	0.449691339	0.177018766	0.530136646	0.289880547	-0.134527455	0.131367373	-0.046787311	0.229743399	0.176887802	0.096253234	0.074126817	0.168401926	0.17002092	0.979221309	0.998719086	Bacteria.Firmicutes.Bacilli.Bacillales.Family_XI.Gemella	SLC35D2
148451	ENSG00000130958	rs7024573	0.340112427	0.596701186	0.430632795	0.775930324	0.215307675	-0.102149056	0.054588686	-0.017598089	0.224044938	0.192094147	0.06883367	0.061572063	0.274145188	0.203386329	0.975699737	0.99999132	Bacteria.Firmicutes.Clostridia.Clostridiales.Clostridiaceae_1	SLC35D2
148452	ENSG00000130958	rs7024573	0.924283264	0.887628339	0.266268773	0.155746272	0.023392855	0.025113903	-0.186164355	0.161847495	0.24518422	0.17703138	0.166019536	0.112692932	0.463680245	0.263049094	0.999739884	0.86049103	Bacteria.Actinobacteria.Coriobacteriia.Coriobacteriales.Coriobacteriaceae	SLC35D2
148453	ENSG00000130958	rs7024573	0.834292011	0.82951672	0.594885851	0.71549871	0.059623135	-0.044253495	0.060321218	-0.032717635	0.283863129	0.20469728	0.11287586	0.089374393	0.504235221	0.284676124	0.985720449	0.975114706	Bacteria.Firmicutes.Bacilli.Lactobacillales	SLC35D2
148454	ENSG00000130958	rs7024573	0.391314705	0.434235886	0.500154802	0.47859599	0.185184871	-0.126370909	0.060623967	-0.05163561	0.214584576	0.160605888	0.089410982	0.072452984	0.179841188	0.121424014	0.99935717	0.960853802	Bacteria.Firmicutes.Erysipelotrichia.Erysipelotrichales.Erysipelotrichaceae.Erysipelotrichaceae_UCG_003	SLC35D2
148455	ENSG00000130958	rs7024573	0.409129649	0.602237841	0.80765986	0.61762054	0.216316907	-0.095248648	-0.01813434	-0.030664762	0.260372749	0.18186107	0.074187213	0.061129866	0.258340216	0.177668654	0.999492402	0.999741582	Bacteria.Proteobacteria.Gammaproteobacteria.Enterobacteriales.Enterobacteriaceae.Escherichia_Shigella	SLC35D2
148456	ENSG00000130958	rs7024573	0.240612155	0.57773557	0.020010558	0.119483191	-0.34924605	0.117486647	-0.247520458	0.109620413	0.294899929	0.20998071	0.10378716	0.069479979	0.2867441	0.289223476	0.935115684	0.925873833	Bacteria.Proteobacteria.Gammaproteobacteria.Enterobacteriales.Enterobacteriaceae.Citrobacter	SLC35D2
148457	ENSG00000130958	rs7024573	0.789289722	0.924122757	0.865060445	0.507344647	0.1107662	0.027171177	0.017444186	-0.051873593	0.412787662	0.284181126	0.102246014	0.077810392	0.621357173	0.38631108	0.996566686	0.997858307	Bacteria.Proteobacteria.Gammaproteobacteria	SLC35D2
148458	ENSG00000130958	rs7024573	0.84949203	0.610821045	0.554649736	0.304213045	-0.088017093	0.159324268	-0.103362589	0.123075771	0.461972802	0.311560303	0.174044534	0.118841611	0.62565752	0.352500436	0.99032513	0.862106491	Bacteria.Firmicutes.Clostridia.Clostridiales.Ruminococcaceae.Ruminococcaceae_UCG_013	SLC35D2
148459	ENSG00000130958	rs7024573	0.816263735	0.933289552	0.197079739	0.342269082	-0.063290251	0.015944079	-0.126999337	0.061385584	0.271285883	0.189739005	0.097446565	0.064164622	0.301535891	0.230745241	0.955858825	0.966245262	Bacteria.Firmicutes.Clostridia.Clostridiales.Lachnospiraceae.Tyzzerella	SLC35D2
148460	ENSG00000130958	rs7024573	0.456599008	0.264956313	0.709132725	0.348955835	0.247852937	-0.288526498	-0.060987784	0.127922972	0.330941172	0.256592766	0.16278155	0.135593859	0.350113044	0.194627672	0.928937331	0.802467526	Bacteria.Firmicutes.Erysipelotrichia.Erysipelotrichales.Erysipelotrichaceae	SLC35D2
148461	ENSG00000130958	rs7024573	0.136837734	0.216074679	0.059879346	0.12971541	0.342426701	-0.202036495	0.169106152	-0.091347522	0.227331385	0.161733714	0.088300631	0.059522111	0.097600458	0.07252604	0.886764336	0.772606143	Bacteria.Proteobacteria.Betaproteobacteria.Burkholderiales.Alcaligenaceae.Parasutterella	SLC35D2
148462	ENSG00000130958	rs7024573	0.441441908	0.124310472	0.720662185	0.191486996	0.267606758	-0.413200343	0.050887594	-0.135321053	0.345520835	0.265370892	0.141697043	0.102521117	0.573628876	0.202768193	0.862387916	0.913834648	Bacteria.Firmicutes.Clostridia.Clostridiales.Ruminococcaceae.Anaerotruncus	SLC35D2
148463	ENSG00000130958	rs7024573	0.373120626	0.453540418	0.489449577	0.565784566	0.195462524	-0.122546805	0.067116653	-0.037136188	0.217948853	0.162517477	0.096552244	0.064336236	0.164087178	0.132644778	0.968802863	0.997181136	Bacteria.Bacteroidetes.Bacteroidia.Bacteroidales.Prevotellaceae	SLC35D2
148464	ENSG00000130958	rs7024573	0.45164639	0.496186752	0.95321803	0.900984345	0.161770257	-0.11538417	0.005789054	0.010144318	0.213633295	0.168603925	0.098297841	0.081216342	0.213758994	0.155701907	0.92822916	0.960915155	Bacteria.Firmicutes.Clostridia.Clostridiales.Lachnospiraceae.Fusicatenibacter	SLC35D2
148465	ENSG00000130958	rs7024573	0.506643589	0.684241633	0.800540983	0.936008258	0.232311817	-0.099167604	0.030962351	0.007094975	0.347891176	0.242754105	0.122051219	0.088027724	0.390530201	0.289495185	0.887124492	0.998304349	Bacteria.Firmicutes.Erysipelotrichia.Erysipelotrichales.Erysipelotrichaceae.Clostridium_innocuum_group	SLC35D2
148466	ENSG00000131019	rs932744	0.041380295	0.059390688	0.098982065	0.193684265	0.649040642	-0.466353261	0.180467901	-0.115349585	0.311891958	0.243032395	0.107821257	0.087828899	0.106492275	0.052384467	0.999858829	0.929555963	Bacteria.Proteobacteria.Betaproteobacteria.Neisseriales.Neisseriaceae.Eikenella	ULBP3
148467	ENSG00000131019	rs932744	0.441965429	0.351660915	0.699622111	0.735948792	0.262269538	-0.22723152	-0.053484994	0.031839248	0.33901995	0.242222776	0.138011301	0.094012177	0.413186029	0.176992332	0.999985325	0.999758873	Bacteria.Firmicutes.Clostridia.Clostridiales.Ruminococcaceae.Ruminococcaceae_UCG_014	ULBP3
148468	ENSG00000131019	rs932744	0.154278393	0.222934821	0.487645099	0.87433906	0.492006463	-0.30310098	0.098939319	-0.015660167	0.341344465	0.24631825	0.141739798	0.098631685	0.147187525	0.103282127	0.89352253	0.998819627	Bacteria.Firmicutes.Clostridia.Clostridiales.Ruminococcaceae.Ruminococcaceae_UCG_003	ULBP3
148469	ENSG00000131019	rs932744	0.227889534	0.17463934	0.923319048	0.850787399	0.358935874	-0.289838907	0.01086765	-0.015881148	0.294861253	0.211182838	0.112468818	0.084087474	0.165267627	0.065930815	0.923839385	0.990319722	Bacteria.Firmicutes.Negativicutes.Selenomonadales.Acidaminococcaceae	ULBP3
148470	ENSG00000131019	rs932744	0.882414478	0.401415397	0.470625036	0.986220196	0.067147999	-0.284778139	0.088912015	-0.001581682	0.452200458	0.337163044	0.12251826	0.091227067	0.85999532	0.374930187	0.998803525	0.998060187	Bacteria.Firmicutes.Clostridia.Clostridiales.Lachnospiraceae.Eubacterium_rectale_group	ULBP3
148471	ENSG00000131019	rs932744	0.089217764	0.160890181	0.253086906	0.565207077	0.476876589	-0.306925898	-0.151798395	0.065900045	0.276395513	0.216409408	0.131642274	0.113998001	0.127892162	0.104255283	0.890411299	0.927561557	Bacteria.Firmicutes.Clostridia.Clostridiales.Lachnospiraceae.Blautia	ULBP3
148472	ENSG00000131019	rs932744	0.163335683	0.099684877	0.648947148	0.414608679	0.44522206	-0.39709605	0.05818135	-0.079877206	0.315782196	0.237750674	0.127215088	0.097284493	0.146498436	0.043371004	0.955938631	0.979585985	Bacteria.Firmicutes.Erysipelotrichia.Erysipelotrichales.Erysipelotrichaceae.Erysipelatoclostridium	ULBP3
148473	ENSG00000131019	rs932744	0.210543184	0.124484564	0.27204967	0.114331374	0.325908383	-0.293321603	-0.119028652	0.12185404	0.257723953	0.188469534	0.107450258	0.076133714	0.127030523	0.036695509	0.675223938	0.858853194	Bacteria.Firmicutes.Clostridia.Clostridiales.Lachnospiraceae.Lachnospiraceae_NK4A136_group	ULBP3
148474	ENSG00000131019	rs932744	0.294297363	0.475757079	0.676920606	0.202225872	0.315784625	-0.153016221	-0.047855469	0.112664307	0.298676389	0.213321607	0.114334757	0.087455292	0.265186715	0.202947846	0.593283003	0.8661372	Bacteria.Firmicutes.Clostridia.Clostridiales.Christensenellaceae.Christensenellaceae_R_7_group	ULBP3
148475	ENSG00000131019	rs932744	0.707154605	0.646212872	0.955104476	0.947398526	0.404317392	-0.319034408	-0.01143055	0.00889758	1.071510495	0.69178664	0.202254947	0.134344992	0.954184916	0.754424144	0.999826541	0.999832315	Bacteria.Firmicutes.Clostridia.Clostridiales.Lachnospiraceae	ULBP3
148476	ENSG00000131019	rs932744	0.014073738	0.005095552	0.029776823	0.00755531	0.740461893	-0.646956143	0.307086224	-0.277458713	0.293427607	0.223141825	0.138208454	0.100622655	0.0327095	0.005870249	0.945687051	0.823043084	Bacteria.Firmicutes.Bacilli.Lactobacillales.Carnobacteriaceae.Granulicatella	ULBP3
148477	ENSG00000131019	rs932744	0.17087928	0.274783706	0.629654793	0.925864008	0.489261392	-0.274123646	-0.078670632	-0.011266985	0.353333996	0.248886162	0.162372546	0.120616708	0.213423083	0.202079182	0.928686625	0.886862759	Bacteria.Firmicutes.Erysipelotrichia.Erysipelotrichales	ULBP3
148478	ENSG00000131019	rs932744	0.28370254	0.224202953	0.094142974	0.241268873	0.278274924	-0.230282156	0.139496494	-0.085551107	0.257429518	0.187660422	0.082115741	0.072340504	0.147554251	0.06937581	0.742767915	0.814402676	Bacteria.Fusobacteria.Fusobacteriia.Fusobacteriales.Fusobacteriaceae.Fusobacterium	ULBP3
148479	ENSG00000131019	rs932744	0.765500448	0.881478338	0.489345155	0.270682319	0.129017037	-0.043490533	-0.133111119	0.146461623	0.430748733	0.290551254	0.191443935	0.13183452	0.516159877	0.426624253	0.848683535	0.820558494	Bacteria.Firmicutes.Clostridia.Clostridiales.Ruminococcaceae.Ruminiclostridium_9	ULBP3
148480	ENSG00000131019	rs932744	0.219854584	0.144063204	0.658866585	0.518206243	0.453895222	-0.372553216	-0.053600992	0.056081809	0.366383084	0.251954575	0.120855158	0.086325905	0.204723265	0.071947894	0.720753944	0.940799143	Bacteria.Firmicutes.Clostridia.Clostridiales.Lachnospiraceae.Lachnoclostridium	ULBP3
148481	ENSG00000131019	rs932744	0.356634289	0.327546096	0.758250698	0.562930132	0.3013486	-0.218259546	-0.035289896	0.044716483	0.324588725	0.221246499	0.114177939	0.076901548	0.242861792	0.146510743	0.982891669	0.998439902	Bacteria.Verrucomicrobia.Verrucomicrobiae.Verrucomicrobiales.Verrucomicrobiaceae.Akkermansia	ULBP3
148482	ENSG00000131019	rs932744	0.405877175	0.381420699	0.898239963	0.85724565	0.31370739	-0.240839392	0.016430391	-0.018436111	0.374974556	0.2732878	0.127976553	0.102084143	0.377684953	0.188523498	0.895969341	0.913384565	Bacteria.Firmicutes.Negativicutes.Selenomonadales.Veillonellaceae	ULBP3
148483	ENSG00000131019	rs932744	0.618303002	0.594033231	0.478562939	0.266124404	0.195533443	-0.132577741	-0.120145422	0.125899966	0.390552995	0.24751125	0.168570444	0.112242126	0.375684558	0.261811499	0.74771988	0.906535262	Bacteria.Bacteroidetes.Bacteroidia.Bacteroidales.Porphyromonadaceae.Odoribacter	ULBP3
148484	ENSG00000131019	rs932744	0.10079338	0.074708253	0.096142155	0.117858667	0.433407205	-0.349234916	-0.234286477	0.158620576	0.260357073	0.192804337	0.138768842	0.100086841	0.076323218	0.027992871	0.997604342	0.996621608	Bacteria.Proteobacteria.Deltaproteobacteria	ULBP3
148485	ENSG00000131019	rs932744	0.103066854	0.075508249	0.094287565	0.117558355	0.429996663	-0.348090268	-0.233575005	0.158328863	0.260064391	0.192713836	0.137557553	0.099819533	0.07734735	0.026520539	0.998525812	0.997174658	Bacteria.Proteobacteria.Deltaproteobacteria.Desulfovibrionales.Desulfovibrionaceae	ULBP3
148486	ENSG00000131019	rs932744	0.123116254	0.046129037	0.588869297	0.224861356	0.476157027	-0.485647993	-0.066383487	0.114568894	0.304815084	0.238869481	0.122214482	0.093498175	0.134134984	0.033340659	0.739104717	0.986443695	Bacteria.Proteobacteria.Betaproteobacteria.Burkholderiales	ULBP3
148487	ENSG00000131019	rs932744	0.152856199	0.145705697	0.673705653	0.915972066	0.389203979	-0.284742721	0.041630989	0.007296438	0.269075311	0.193370712	0.098422953	0.068886334	0.098818676	0.048828264	0.78857504	0.998344182	Bacteria.Proteobacteria.Betaproteobacteria.Burkholderiales.Alcaligenaceae.Sutterella	ULBP3
148488	ENSG00000131019	rs932744	0.914190588	0.746746654	0.06230253	0.277802725	-0.0360541	-0.083864353	-0.270851702	0.124099819	0.333296068	0.258595242	0.14279589	0.113391536	0.442210106	0.225053017	0.657058109	0.981481548	Bacteria.Firmicutes.Clostridia.Clostridiales.Lachnospiraceae.Eubacterium_eligens_group	ULBP3
148489	ENSG00000131019	rs932744	0.815446228	0.854829345	0.211947963	0.223071324	0.077757406	-0.049072652	-0.123777185	0.097972373	0.331793624	0.267150889	0.09818661	0.079642057	0.486769735	0.307910054	0.86527713	0.998607976	Bacteria.Firmicutes.Clostridia.Clostridiales.Lachnospiraceae.Tyzzerella_4	ULBP3
148490	ENSG00000131019	rs932744	0.19378399	0.145523055	0.825592135	0.493349523	0.341384013	-0.278605289	0.020829944	-0.047696633	0.25999383	0.189115544	0.094147066	0.069237793	0.117366606	0.048145417	0.868137691	0.838001508	Bacteria.Firmicutes.Negativicutes.Selenomonadales.Veillonellaceae.Dialister	ULBP3
148491	ENSG00000131019	rs932744	0.88408095	0.842900577	0.124988218	0.093017989	0.047138144	-0.045656978	-0.274697435	0.231934127	0.322044019	0.229456713	0.176743145	0.136052198	0.429927105	0.232089974	0.999672451	0.998587032	Bacteria.Firmicutes.Clostridia.Clostridiales.Ruminococcaceae.Butyricicoccus	ULBP3
148492	ENSG00000131019	rs932744	0.729278848	0.475970909	0.653672549	0.86838588	0.1634619	-0.229164613	-0.084848131	0.021088479	0.470286058	0.31963641	0.188239275	0.126760054	0.565761068	0.283162145	0.961249848	0.997513341	Bacteria.Firmicutes.Clostridia.Clostridiales.Lachnospiraceae.Eubacterium_xylanophilum_group	ULBP3
148493	ENSG00000131019	rs932744	0.086249096	0.064681352	0.047399728	0.071634718	0.448284854	-0.372409661	-0.224622611	0.166296	0.257347918	0.198159158	0.111142928	0.090806171	0.07409873	0.029921957	0.999694213	0.838395668	Bacteria.Firmicutes.Clostridia.Clostridiales.Lachnospiraceaencultured	ULBP3
148494	ENSG00000131019	rs932744	0.123831708	0.120151136	0.019163263	0.068944568	0.388517034	-0.285205033	-0.316903133	0.181442132	0.249195171	0.181102263	0.131922243	0.098107543	0.08228362	0.044706102	0.500854085	0.866562847	Bacteria.Firmicutes.Clostridia.Clostridiales.Lachnospiraceae.Dorea	ULBP3
148495	ENSG00000131019	rs932744	0.364171959	0.582487634	0.990703724	0.665790971	0.30712075	-0.149043686	0.002414417	0.062327671	0.33607266	0.269752862	0.206425315	0.143642085	0.341480894	0.255274838	0.998820086	0.961415255	Bacteria.Firmicutes.Clostridia.Clostridiales.Family_XIII	ULBP3
148496	ENSG00000131019	rs932744	0.38954425	0.536872652	0.870493533	0.785067452	0.414991545	-0.216214782	0.026805121	0.034263733	0.479071635	0.348258893	0.16376871	0.125118133	0.424592883	0.313275332	0.997947728	0.9977362	Bacteria.Actinobacteria.Actinobacteria.Micrococcales	ULBP3
148497	ENSG00000131019	rs932744	0.232866513	0.353378315	0.734696998	0.813003779	0.427586028	-0.235120965	0.046789606	0.022258554	0.355069281	0.251534283	0.137478482	0.093714021	0.248174226	0.196353801	0.870066813	0.99780419	Bacteria.Firmicutes.Clostridia.Clostridiales.Ruminococcaceae.Ruminococcus_2	ULBP3
148498	ENSG00000131019	rs932744	0.310434872	0.250305821	0.092889247	0.070103575	0.264792062	-0.21723275	0.21173214	-0.159890736	0.259019312	0.187275152	0.124151757	0.086823765	0.149945304	0.086170403	0.914489909	0.984648693	Bacteria.Proteobacteria.Gammaproteobacteria.Pasteurellales.Pasteurellaceae.Haemophilus	ULBP3
148499	ENSG00000131019	rs932744	0.120786672	0.098019929	0.217350227	0.216912631	1.387850339	-0.936514591	-0.227453114	0.148193802	0.882809703	0.557893864	0.182592241	0.118850837	0.759284906	0.405102223	0.999135888	0.977096731	Bacteria.Firmicutes.Clostridia.Clostridiales.Ruminococcaceae	ULBP3
148500	ENSG00000131019	rs932744	0.332660342	0.388277815	0.185814482	0.19371995	-1.054073057	0.592138676	0.253905551	-0.157838233	1.079942057	0.681739287	0.189876877	0.120190142	0.919593891	0.580227556	0.997675757	0.924386311	Bacteria.Bacteroidetes	ULBP3
148501	ENSG00000131019	rs932744	0.628499398	0.58255128	0.818423382	0.824033809	0.645433432	-0.456939867	-0.051086407	0.031634583	1.327656402	0.827151386	0.221628264	0.141694317	0.997454612	0.859961837	0.997650199	0.999159905	Bacteria.Firmicutes.Clostridia.Clostridiales	ULBP3
148502	ENSG00000131019	rs932744	0.716779398	0.64109601	0.07970334	0.018522219	-0.146976762	0.120642588	0.302812018	-0.274724864	0.403394583	0.257586711	0.170092134	0.113722178	0.503959713	0.28807177	0.933709887	0.923401405	Bacteria.Firmicutes.Bacilli	ULBP3
148503	ENSG00000131019	rs932744	0.264135515	0.227670537	0.023974285	0.037181937	0.28332304	-0.224116608	-0.362246737	0.252119634	0.25152851	0.184021272	0.156702106	0.118508217	0.142598461	0.076887808	0.999670759	0.975906693	Bacteria.Firmicutes.Clostridia.Clostridiales.Ruminococcaceae.Flavonifractor	ULBP3
148504	ENSG00000131019	rs932744	0.232174175	0.205020023	0.480108532	0.530538357	0.325473534	-0.278550131	-0.083937151	0.05569329	0.26986987	0.217580997	0.118184829	0.088323386	0.143883018	0.059107509	0.982560065	0.97562022	Bacteria.Bacteroidetes.Bacteroidia.Bacteroidales.Porphyromonadaceae	ULBP3
148505	ENSG00000131019	rs932744	0.28899263	0.229143968	0.097944215	0.252816112	0.275688544	-0.227767431	0.13817275	-0.083208903	0.257877176	0.187618836	0.082292343	0.07211866	0.14634822	0.071518365	0.756036431	0.829792513	Bacteria.Fusobacteria.Fusobacteriia.Fusobacteriales	ULBP3
148506	ENSG00000131019	rs932744	0.418718542	0.204360623	0.80397625	0.800488984	0.277842923	-0.313885118	-0.03371336	-0.024954497	0.341405223	0.244820565	0.135275349	0.098342515	0.350255798	0.139288924	0.764076443	0.998431627	Bacteria.Firmicutes.Clostridia.Clostridiales.Ruminococcaceae.Ruminococcus_1	ULBP3
148507	ENSG00000131019	rs932744	0.400363087	0.352968263	0.656992178	0.512487646	0.272302846	-0.206444812	-0.051060457	0.050655473	0.321669475	0.220667009	0.114454177	0.076915472	0.268085816	0.153207322	0.959597159	0.99789802	Bacteria.Verrucomicrobia	ULBP3
148508	ENSG00000131019	rs932744	0.462175509	0.605139824	0.217225485	0.288062916	-0.5841509	0.286270318	0.181510888	-0.109343111	0.789766787	0.550993268	0.145671273	0.102080048	0.856494616	0.647949949	0.999973618	0.989705988	Bacteria.Bacteroidetes.Bacteroidia.Bacteroidales.Bacteroidaceae.Bacteroides	ULBP3
148509	ENSG00000131019	rs932744	0.834719766	0.929215002	0.976992738	0.82089361	0.3205638	-0.082972294	0.007207643	-0.035160474	1.530199455	0.930416679	0.248963971	0.154678491	0.999435429	0.999772384	0.999968393	0.999515331	Bacteria.Firmicutes	ULBP3
148510	ENSG00000131019	rs932744	0.075362302	0.131425184	0.329601457	0.986961165	0.518185785	-0.303995595	-0.161303059	-0.001883696	0.286737274	0.198981839	0.164212013	0.114821172	0.090178812	0.057850988	0.748344189	0.982185761	Bacteria.Actinobacteria	ULBP3
148511	ENSG00000131019	rs932744	0.610518029	0.564723227	0.732950156	0.612644019	0.234865063	-0.17165673	0.04863781	-0.049270843	0.458890508	0.296572526	0.141936503	0.096845221	0.531802578	0.28513412	0.9994853	0.999502343	Bacteria.Firmicutes.Clostridia.Clostridiales.Lachnospiraceae.Ruminococcus_gnavus_group	ULBP3
148512	ENSG00000131019	rs932744	0.200272957	0.148812244	0.166965556	0.128225416	0.331752565	-0.272277807	0.241632885	-0.196751612	0.256394059	0.186354412	0.172883162	0.127696287	0.112883522	0.044954044	0.999276643	0.988728768	Bacteria.Firmicutes.Clostridia.Clostridiales.Ruminococcaceae.Ruminiclostridium_5	ULBP3
148513	ENSG00000131019	rs932744	0.416757051	0.148299332	0.664901921	0.713152412	0.259571392	-0.364711995	-0.054545346	-0.036896317	0.317606037	0.249298632	0.125351127	0.09992628	0.360896373	0.102292573	0.815793714	0.996502544	Bacteria.Firmicutes.Clostridia.Clostridiales.Family_XI	ULBP3
148514	ENSG00000131019	rs932744	0.577762793	0.579077257	0.87208772	0.74269002	0.285807611	-0.190305999	0.026575645	-0.038401014	0.510852865	0.341334831	0.164408625	0.116474101	0.646577233	0.448798084	0.940814412	0.93080513	Bacteria.Firmicutes.Negativicutes.Selenomonadales	ULBP3
148515	ENSG00000131019	rs932744	0.191420342	0.150841546	0.938704791	0.989521757	0.344462047	-0.278132716	-0.009112298	-0.001165317	0.260929563	0.191327731	0.118041131	0.088391963	0.112536777	0.052510352	0.99935717	0.972449394	Bacteria.Firmicutes.Erysipelotrichia.Erysipelotrichales.Erysipelotrichaceae.Erysipelotrichaceae_UCG_003	ULBP3
148516	ENSG00000131019	rs932744	0.379153577	0.274680689	0.793986328	0.762049156	0.455308218	-0.347934001	0.046047175	-0.034319356	0.514184639	0.315832664	0.175609693	0.112868239	0.36183766	0.208133377	0.999878354	0.998275086	Bacteria.Bacteroidetes.Bacteroidia.Bacteroidales.Porphyromonadaceae.Barnesiella	ULBP3
148517	ENSG00000131019	rs932744	0.322902828	0.258254324	0.093483155	0.071096267	0.259003557	-0.213993533	0.211589276	-0.159061154	0.260021659	0.18762789	0.124298289	0.086686353	0.14654353	0.087434071	0.893190239	0.96282265	Bacteria.Proteobacteria.Gammaproteobacteria.Pasteurellales.Pasteurellaceae	ULBP3
148518	ENSG00000131019	rs932744	0.20025901	0.144421738	0.190314729	0.239215031	0.333515778	-0.277214523	-0.165991819	0.104131756	0.257748663	0.187648224	0.125421468	0.087664079	0.12502816	0.050469255	0.995339941	0.95316496	Bacteria.Proteobacteria.Deltaproteobacteria.Desulfovibrionales.Desulfovibrionaceae.Bilophila	ULBP3
148519	ENSG00000131019	rs932744	0.317947562	0.139023853	0.107307901	0.811169831	0.254588781	-0.279060184	-0.177023872	0.019532205	0.252965824	0.18631235	0.108405221	0.081421237	0.166359303	0.039984031	0.286705533	0.995819926	Bacteria.Firmicutes.Clostridia.Clostridiales.Lachnospiraceae.Lachnospira	ULBP3
148520	ENSG00000131019	rs932744	0.500798715	0.498517275	0.548849801	0.519262215	0.225809158	-0.170623121	-0.083410096	0.068593026	0.333536304	0.250680719	0.138409497	0.105852107	0.499485879	0.289140587	0.998832683	0.978683298	Bacteria.Firmicutes.Clostridia.Clostridiales.Ruminococcaceae.Eubacterium_coprostanoligenes_group	ULBP3
148521	ENSG00000131019	rs932744	0.095086403	0.080924848	0.305871672	0.312661481	0.537318391	-0.424941661	0.113446398	-0.087644727	0.317222511	0.239682733	0.109922928	0.086132556	0.145293652	0.058085191	0.99714486	0.996602117	Bacteria.Firmicutes.Clostridia.Clostridiales.Clostridiaceae_1.Clostridium_sensu_stricto_1	ULBP3
148522	ENSG00000131019	rs932744	0.114898457	0.226129303	0.301569425	0.664020346	0.445945665	-0.280129728	-0.118472695	0.041368663	0.279068888	0.22924301	0.113767993	0.094803613	0.15453356	0.11823038	0.880907313	0.997216401	Bacteria.Firmicutes.Clostridia.Clostridiales.Ruminococcaceae.Subdoligranulum	ULBP3
148523	ENSG00000131019	rs932744	0.207665149	0.179403352	0.573021283	0.541125677	0.537801711	-0.432527903	0.084214182	-0.06818713	0.422574153	0.318685084	0.148663363	0.110989895	0.29909042	0.156229651	0.998896274	0.99087052	Bacteria.Proteobacteria.Deltaproteobacteria.Desulfovibrionales.Desulfovibrionaceae.Desulfovibrio	ULBP3
148524	ENSG00000131019	rs932744	0.153550288	0.442119522	0.363241773	0.663455811	0.401798628	-0.165330777	0.110668915	0.038602984	0.278259646	0.213785574	0.120865471	0.088307239	0.148567901	0.156975864	0.896819986	0.907101516	Bacteria.Proteobacteria.Gammaproteobacteria.Pseudomonadales.Pseudomonadaceae.Pseudomonas	ULBP3
