## Supplemental Table 9 for "Host genotypes interact with microbial communities to modulate gene expression in the human intestine" (part 46 of 131)

	pid	sid	Intercept_pval	dosage_pval	microbe_pval	interaction_pval	Intercept_effect	dosage_effect	microbe_effect	interaction_effect	Intercept_SE	dosage_SE	microbe_SE	interaction_SE	Intercept_qval	dosage_qval	microbe_qval	interaction_qval	microbe	symbol
148525	ENSG00000131019	rs932744	0.290992965	0.278067319	0.885975885	0.97050823	0.382372151	-0.280477676	0.022150392	-0.003944584	0.359167629	0.256418348	0.153862771	0.106284258	0.302552087	0.140351693	0.996596763	0.999791394	Bacteria.Firmicutes.Clostridia.Clostridiales.Ruminococcaceae.Ruminococcaceae_UCG_005	ULBP3
148526	ENSG00000131019	rs932744	0.132298209	0.235466145	0.208600087	0.818824715	0.409987166	-0.245195218	0.158715922	-0.020584283	0.268976998	0.204758407	0.124969782	0.089502242	0.09055442	0.060419787	0.959085903	0.941010106	Bacteria.Proteobacteria.Gammaproteobacteria.Pseudomonadales	ULBP3
148527	ENSG00000131019	rs932744	0.229835113	0.146077627	0.615358916	0.996411068	0.317348597	-0.280564543	-0.065873846	0.000437032	0.261802075	0.19071208	0.130477332	0.096786858	0.143166379	0.051257174	0.945821468	0.998755611	Bacteria.Actinobacteria.Actinobacteria.Bifidobacteriales.Bifidobacteriaceae	ULBP3
148528	ENSG00000131019	rs932744	0.076637091	0.100539672	0.267836547	0.979460099	0.475609528	-0.313094909	-0.172634699	-0.002829996	0.264352368	0.187939812	0.154464193	0.109498511	0.065222344	0.037618315	0.667218386	0.923497551	Bacteria.Actinobacteria.Actinobacteria	ULBP3
148529	ENSG00000131019	rs932744	0.389640623	0.240870553	0.317466177	0.298487601	0.249818103	-0.240067533	-0.129112615	0.093369648	0.28845223	0.202823245	0.128161009	0.089087171	0.160654994	0.079768547	0.998277807	0.999325446	Bacteria.Bacteroidetes.Bacteroidia.Bacteroidales.Porphyromonadaceae.Parabacteroides	ULBP3
148530	ENSG00000131019	rs932744	0.168832875	0.274267706	0.623990105	0.924911226	0.491157243	-0.274169282	-0.079988061	-0.011410054	0.352982183	0.24865762	0.162395737	0.120593789	0.210707573	0.198550241	0.914956344	0.884406402	Bacteria.Firmicutes.Erysipelotrichia.Erysipelotrichales.Erysipelotrichaceae	ULBP3
148531	ENSG00000131019	rs932744	0.887881605	0.83422533	0.074777913	0.020283746	-0.049429921	0.049114383	0.29014215	-0.264723199	0.349230823	0.23373595	0.160219974	0.111254265	0.519988287	0.285879752	0.967792983	0.950973549	Bacteria.Firmicutes.Bacilli.Lactobacillales	ULBP3
148532	ENSG00000131019	rs932744	0.401504841	0.307696477	0.917972319	0.84726581	0.379224727	-0.313725283	-0.016908973	0.02326162	0.449068841	0.305139736	0.163546605	0.12029082	0.34332466	0.194003217	0.99759175	0.986746924	Bacteria.Firmicutes.Clostridia.Clostridiales.Lachnospiraceae.Lachnospiraceae_UCG_008	ULBP3
148533	ENSG00000131019	rs932744	0.282966747	0.275050282	0.715656318	0.771944415	0.476838225	-0.355172457	0.054518618	-0.033139641	0.44043889	0.32265393	0.149014282	0.113864737	0.298741119	0.186087776	0.997329664	0.92426646	Bacteria.Firmicutes.Negativicutes.Selenomonadales.Veillonellaceae.Megasphaera	ULBP3
148534	ENSG00000131019	rs932744	0.333489737	0.388952569	0.186360337	0.194125827	-1.052121399	0.591263366	0.25356613	-0.157687897	1.079806893	0.681706101	0.189861556	0.120186477	0.919841614	0.582584617	0.997187614	0.921529413	Bacteria.Bacteroidetes.Bacteroidia.Bacteroidales	ULBP3
148535	ENSG00000131019	rs932744	0.176040734	0.081488034	0.810008851	0.411747719	0.360630096	-0.353152496	0.028387899	-0.076306245	0.263629526	0.199568883	0.117599347	0.092364958	0.142207753	0.027639235	0.674246987	0.922857939	Bacteria.Firmicutes.Clostridia.Clostridiales.Peptostreptococcaceae.Intestinibacter	ULBP3
148536	ENSG00000131019	rs932744	0.308168858	0.256153368	0.765774912	0.766436099	0.45357215	-0.345274992	0.052691001	-0.034627358	0.441593966	0.301387357	0.176131768	0.11608765	0.364316907	0.181137074	0.981084248	0.998600531	Bacteria.Firmicutes.Clostridia.Clostridiales.Ruminococcaceae.Ruminiclostridium_6	ULBP3
148537	ENSG00000131019	rs932744	0.594026167	0.620761924	0.840260894	0.72771924	0.268933072	-0.174049574	-0.042132097	0.052053605	0.502065303	0.350095845	0.20819515	0.148866346	0.632424382	0.474217192	0.874367144	0.936167976	Bacteria.Firmicutes.Clostridia.Clostridiales.Ruminococcaceae.Anaerotruncus	ULBP3
148538	ENSG00000131019	rs932744	0.076174963	0.050720904	0.205019982	0.159993741	0.830410925	-0.694643547	-0.131451033	0.115168379	0.460815143	0.348943576	0.102678983	0.081027167	0.243278089	0.099776813	0.914353853	0.808485742	Bacteria.Firmicutes.Clostridia.Clostridiales.Ruminococcaceae.Faecalibacterium	ULBP3
148539	ENSG00000131019	rs932744	0.133992257	0.094372682	0.30415286	0.208221433	0.399610105	-0.324549167	0.108494691	-0.103247051	0.263336466	0.191184755	0.104749018	0.081226227	0.086771955	0.038592162	0.968802863	0.931006226	Bacteria.Bacteroidetes.Bacteroidia.Bacteroidales.Prevotellaceae	ULBP3
148540	ENSG00000131019	rs932744	0.476915633	0.362126574	0.191225171	0.255516436	0.200244644	-0.183278323	0.156435528	-0.104403097	0.279900585	0.199697243	0.118446941	0.091009261	0.265482996	0.101421948	0.977260763	0.920783575	Bacteria.Firmicutes.Negativicutes.Selenomonadales.Veillonellaceae.Veillonella	ULBP3
148541	ENSG00000131019	rs932744	0.293697084	0.473183436	0.675881036	0.202061096	0.316006734	-0.15376665	-0.047988824	0.112646898	0.298511894	0.213117941	0.114263024	0.087409447	0.263831455	0.198313758	0.591670474	0.870001852	Bacteria.Firmicutes.Clostridia.Clostridiales.Christensenellaceae	ULBP3
148542	ENSG00000131019	rs932744	0.678343875	0.597234485	0.003299715	0.004620612	0.106365082	-0.099132716	-0.399860703	0.294462583	0.255317324	0.186693625	0.131057184	0.100366036	0.296182923	0.158872634	0.998043854	0.818499065	Bacteria.Firmicutes.Clostridia.Clostridiales.Ruminococcaceaencultured	ULBP3
148543	ENSG00000131019	rs932744	0.090240521	0.043054052	0.154910388	0.066196922	0.444601203	-0.406482516	0.224005194	-0.224240172	0.25852997	0.196978404	0.155652551	0.120009361	0.077508587	0.019920134	0.88760533	0.997132292	Bacteria.Firmicutes.Bacilli.Bacillales	ULBP3
148544	ENSG00000131019	rs932744	0.147130379	0.222959087	0.283412714	0.824880017	0.372803561	-0.232216667	-0.107607693	0.0168423	0.254083326	0.188723367	0.099486426	0.075808994	0.124637879	0.092572865	0.665354982	0.874052059	Bacteria.Firmicutes.Clostridia.Clostridiales.Lachnospiraceae.Roseburia	ULBP3
148545	ENSG00000131019	rs932744	0.079514844	0.04558507	0.068231616	0.030145	0.454798843	-0.386931815	-0.199361411	0.171493399	0.255300642	0.189823968	0.107512172	0.077362646	0.060770172	0.019148461	0.862627491	0.677786096	Bacteria.Bacteroidetes.Bacteroidia.Bacteroidales.Rikenellaceae.Alistipes	ULBP3
148546	ENSG00000131019	rs932744	0.831529789	0.829218102	0.041922632	0.013475821	-0.070326873	0.048666135	0.337084596	-0.289466125	0.329250037	0.22470832	0.16242859	0.113951689	0.501363121	0.264485823	0.981698993	0.945622854	Bacteria.Firmicutes.Bacilli.Lactobacillales.Streptococcaceae	ULBP3
148547	ENSG00000131019	rs932744	0.100640595	0.287510789	0.340184007	0.944301026	0.45298615	-0.231951587	-0.113767163	0.00713536	0.271993934	0.216294267	0.11840155	0.101736566	0.13966211	0.142973392	0.469862747	0.974591286	Bacteria.Firmicutes.Clostridia.Clostridiales.Lachnospiraceae.Anaerostipes	ULBP3
148548	ENSG00000131019	rs932744	0.074912101	0.059087542	0.223553887	0.207883973	0.715937595	-0.549453342	0.225124264	-0.166233918	0.395536316	0.285987629	0.183197317	0.130680871	0.200814309	0.07431512	0.99991226	0.982046009	Bacteria.Actinobacteria.Coriobacteriia.Coriobacteriales.Coriobacteriaceae.Collinsella	ULBP3
148549	ENSG00000131019	rs932744	0.368911566	0.246177135	0.510873298	0.902032228	0.263750157	-0.254281555	0.048657536	-0.007596261	0.291500276	0.217290044	0.073598873	0.06147029	0.241274349	0.088039391	0.999492402	0.999741582	Bacteria.Proteobacteria.Gammaproteobacteria.Enterobacteriales.Enterobacteriaceae.Escherichia_Shigella	ULBP3
148550	ENSG00000131019	rs932744	0.013686706	0.005052497	0.029919104	0.007458589	0.741932352	-0.647289404	0.310540807	-0.278555089	0.292760287	0.223025289	0.139889183	0.100847917	0.03342869	0.005589658	0.991744893	0.795227166	Bacteria.Firmicutes.Bacilli.Lactobacillales.Carnobacteriaceae	ULBP3
148551	ENSG00000131019	rs932744	0.515131745	0.775657112	0.903959719	0.569655711	0.270961547	-0.090369419	-0.026943197	0.086826028	0.414030131	0.315787975	0.222427354	0.151936016	0.485966631	0.355480584	0.99792254	0.986607256	Bacteria.Firmicutes.Clostridia.Clostridiales.Family_XIII.Family_XIII_AD3011_group	ULBP3
148552	ENSG00000131019	rs932744	0.078929156	0.045021039	0.06784251	0.029698285	0.455695724	-0.388123708	-0.199496699	0.171574142	0.255293399	0.189895101	0.107429336	0.077180862	0.060073826	0.018625589	0.864365717	0.686585639	Bacteria.Bacteroidetes.Bacteroidia.Bacteroidales.Rikenellaceae	ULBP3
148553	ENSG00000131019	rs932744	0.315066865	0.251839161	0.278840064	0.529269605	0.271117691	-0.224747293	-0.149128562	0.064522327	0.267778145	0.194387687	0.13655771	0.102009258	0.145768685	0.079352014	0.975966367	0.997201293	Bacteria.Firmicutes.Clostridia.Clostridiales.Lachnospiraceae.Coprococcus_1	ULBP3
148554	ENSG00000131019	rs932744	0.185081373	0.172122708	0.055798724	0.179915986	0.339729176	-0.275379323	-0.21666681	0.135325608	0.25362889	0.19945952	0.111254753	0.099826616	0.123953044	0.068414677	0.920183094	0.878508847	Bacteria.Firmicutes.Clostridia.Clostridiales.Lachnospiraceae.Fusicatenibacter	ULBP3
148555	ENSG00000131019	rs932744	0.549228164	0.620827552	0.733260257	0.534371262	0.243527911	-0.142489859	-0.056670924	0.073197569	0.404490609	0.286668324	0.165579085	0.117177097	0.530988962	0.364623568	0.948905015	0.966332496	Bacteria.Firmicutes.Clostridia.Clostridiales.Ruminococcaceae.Ruminococcaceae_NK4A214_group	ULBP3
148556	ENSG00000131019	rs932744	0.073235892	0.022443459	0.315854402	0.07703258	0.494373343	-0.495220957	-0.108352921	0.150443265	0.27150988	0.211761115	0.107193927	0.083733971	0.082341339	0.017616647	0.670612892	0.849088893	Bacteria.Proteobacteria.Betaproteobacteria.Burkholderiales.Alcaligenaceae	ULBP3
148557	ENSG00000131019	rs932744	0.119960655	0.092740559	0.389265656	0.352656422	0.555356951	-0.442399144	0.18648007	-0.155903264	0.352461285	0.259285538	0.215147844	0.166534979	0.144307889	0.050654855	0.999739884	0.89281868	Bacteria.Actinobacteria.Coriobacteriia.Coriobacteriales.Coriobacteriaceae	ULBP3
148558	ENSG00000131019	rs932744	0.02343228	0.010338736	0.023662063	0.010969421	0.640411397	-0.557709986	0.287442063	-0.247986877	0.27591656	0.211165864	0.124055243	0.094695641	0.04550695	0.010681975	0.979221309	0.998719086	Bacteria.Firmicutes.Bacilli.Bacillales.Family_XI.Gemella	ULBP3
148559	ENSG00000131019	rs932744	0.995002136	0.985462652	0.281377096	0.230241392	-0.002602127	0.00544735	-0.151819965	0.12272133	0.41381952	0.297814113	0.139764244	0.101330324	0.614646158	0.436107898	0.997594253	0.968019235	Bacteria.Firmicutes.Erysipelotrichia.Erysipelotrichales.Erysipelotrichaceae.Faecalitalea	ULBP3
148560	ENSG00000131019	rs932744	0.195627818	0.238366819	0.880083875	0.644545686	0.355872993	-0.239886633	-0.019674126	-0.049522798	0.272165154	0.201581965	0.129898599	0.1068425	0.113239346	0.07488077	0.997117901	0.950206352	Bacteria.Firmicutes.Clostridia.Clostridiales.Lachnospiraceae.Eubacterium_hallii_group	ULBP3
148561	ENSG00000131019	rs932744	0.734390602	0.753034101	0.021482673	0.007445887	-0.109332735	0.06966541	0.383952078	-0.317099033	0.320858949	0.220477806	0.162946519	0.114776455	0.444542025	0.24596309	0.976314705	0.946394015	Bacteria.Firmicutes.Bacilli.Lactobacillales.Streptococcaceae.Streptococcus	ULBP3
148562	ENSG00000131019	rs932744	0.280389237	0.220345591	0.29221693	0.25809743	0.289128626	-0.236048502	-0.113593258	0.090454677	0.265618544	0.190743042	0.106973111	0.079283575	0.15577505	0.07364929	0.886764336	0.829942093	Bacteria.Proteobacteria.Betaproteobacteria.Burkholderiales.Alcaligenaceae.Parasutterella	ULBP3
148563	ENSG00000131019	rs932744	0.229397184	0.144128766	0.658213634	0.957190242	0.318101927	-0.282221209	-0.057576364	-0.005185879	0.262174185	0.190895529	0.12955332	0.096235658	0.148529432	0.046651882	0.892304494	0.994057001	Bacteria.Actinobacteria.Actinobacteria.Bifidobacteriales.Bifidobacteriaceae.Bifidobacterium	ULBP3
148564	ENSG00000131019	rs932744	0.039348289	0.049122278	0.112001114	0.181193377	0.768879933	-0.54894581	0.187490267	-0.121464091	0.365623199	0.273777636	0.116373201	0.089867927	0.117856589	0.061075977	0.981446852	0.925873833	Bacteria.Proteobacteria.Gammaproteobacteria.Enterobacteriales.Enterobacteriaceae.Citrobacter	ULBP3
148565	ENSG00000131019	rs932744	0.397504031	0.786157529	0.126549269	0.418173205	-0.529665931	0.142453612	0.210174076	-0.097596586	0.621887773	0.522906262	0.135797435	0.119782654	0.773959661	0.658018042	0.999330493	0.996754281	Bacteria.Proteobacteria	ULBP3
148566	ENSG00000131019	rs932744	0.082184236	0.161514802	0.238253753	0.620916579	0.708370209	-0.413673609	0.161300842	-0.050257166	0.401239779	0.292117667	0.135511618	0.101135746	0.119386403	0.115002098	0.560312241	0.906217772	Bacteria.Firmicutes.Clostridia.Clostridiales.Lachnospiraceae.Lachnospiraceae_UCG_010	ULBP3
148567	ENSG00000131019	rs932744	0.307474441	0.297973376	0.830004497	0.627864233	0.316980833	-0.229389079	-0.025092519	0.041086073	0.308163572	0.21863319	0.116405346	0.084357695	0.185906284	0.115959285	0.796074147	0.990268195	Bacteria.Firmicutes.Negativicutes.Selenomonadales.Acidaminococcaceae.Phascolarctobacterium	ULBP3
148568	ENSG00000131019	rs932744	0.168447515	0.069314911	0.662860215	0.301250673	0.472859239	-0.48229686	-0.058211961	0.104294925	0.33951996	0.261139238	0.132913192	0.100086675	0.186223923	0.048125311	0.807349082	0.95584061	Bacteria.Proteobacteria.Betaproteobacteria	ULBP3
148569	ENSG00000131019	rs932744	0.973697204	0.747225528	0.338505153	0.647991781	-0.015276847	-0.117174832	-0.164676266	0.065324007	0.461552463	0.362017242	0.170785546	0.142416411	0.654465296	0.392402121	0.99032513	0.900596236	Bacteria.Firmicutes.Clostridia.Clostridiales.Ruminococcaceae.Ruminococcaceae_UCG_013	ULBP3
148570	ENSG00000131019	rs932744	0.879709834	0.901538572	0.280716007	0.297354523	-0.069807704	0.044259697	-0.18882482	0.144565658	0.459461632	0.356352305	0.173589754	0.137609209	0.597022119	0.431852339	0.998891856	0.999590371	Bacteria.Firmicutes.Bacilli.Bacillales.Staphylococcaceae.Staphylococcus	ULBP3
148571	ENSG00000131019	rs932744	0.249278734	0.245320802	0.272537875	0.155660384	0.300430971	-0.222280797	-0.130769381	0.124887158	0.25843296	0.18959682	0.118170305	0.086939444	0.138128803	0.077035398	0.905626678	0.861283753	Bacteria.Firmicutes.Clostridia.Clostridiales.Ruminococcaceae.Ruminococcaceae_UCG_002	ULBP3
148572	ENSG00000131019	rs932744	0.540942653	0.30158929	0.29862619	0.814482211	0.18298764	-0.228671534	0.078912139	-0.014773887	0.297718461	0.219599793	0.075314547	0.06270695	0.353931189	0.134733994	0.997282517	0.999171204	Bacteria.Proteobacteria.Gammaproteobacteria.Enterobacteriales.Enterobacteriaceae	ULBP3
148573	ENSG00000131019	rs932744	0.796836319	0.830339279	0.133325082	0.396487286	-0.10021713	-0.063354849	0.146826601	-0.067287078	0.387684172	0.29449519	0.096587431	0.078831744	0.624152787	0.362343115	0.996566686	0.997858307	Bacteria.Proteobacteria.Gammaproteobacteria	ULBP3
148574	ENSG00000131019	rs932744	0.274130101	0.077842727	0.860625503	0.299725336	0.412457674	-0.496141718	0.027404757	-0.118600891	0.373969919	0.276917727	0.155465414	0.113453808	0.329327193	0.069753246	0.873721755	0.942166966	Bacteria.Firmicutes.Clostridia.Clostridiales.Lachnospiraceae.Lachnospiraceae_ND3007_group	ULBP3
148575	ENSG00000131019	rs932744	0.064395883	0.071019016	0.188956159	0.25709833	0.610459553	-0.457569614	0.134167315	-0.091957213	0.324469372	0.249299816	0.101060514	0.080429834	0.133768985	0.06513789	0.769966428	0.916521928	Bacteria.Bacteroidetes.Bacteroidia.Bacteroidales.Prevotellaceae.Prevotella_9	ULBP3
148576	ENSG00000131019	rs932744	0.125868609	0.095742454	0.412825802	0.366685671	0.538761893	-0.431977212	0.179623184	-0.154756393	0.347468196	0.255547593	0.217929696	0.170240956	0.147755306	0.050209923	0.999005033	0.909856934	Bacteria.Actinobacteria.Coriobacteriia.Coriobacteriales	ULBP3
148577	ENSG00000131019	rs932744	0.137153925	0.107171779	0.493874691	0.443836184	0.453599465	-0.377746385	0.0735017	-0.065366538	0.301383865	0.231231481	0.10682739	0.084844235	0.163978843	0.060331455	0.975699737	0.99999132	Bacteria.Firmicutes.Clostridia.Clostridiales.Clostridiaceae_1	ULBP3
148578	ENSG00000131019	rs932744	0.17378154	0.098186332	0.846666324	0.460608066	0.354920456	-0.32262654	0.024031596	-0.070960119	0.258080728	0.192290038	0.123780459	0.095601011	0.131897775	0.034331914	0.728413441	0.84928269	Bacteria.Firmicutes.Clostridia.Clostridiales.Peptostreptococcaceae	ULBP3
148579	ENSG00000131019	rs932744	0.108370178	0.057220959	0.307850176	0.179772688	0.696063076	-0.612998456	0.160179011	-0.165042441	0.427566156	0.31663451	0.155845388	0.121707417	0.171774147	0.052489309	0.823532094	0.940377436	Bacteria.Firmicutes.Erysipelotrichia.Erysipelotrichales.Erysipelotrichaceae.Clostridium_innocuum_group	ULBP3
148580	ENSG00000131019	rs932744	0.114528961	0.102461669	0.393068609	0.515913453	0.545526607	-0.383822035	0.101547707	-0.054845452	0.341031467	0.231721154	0.118108507	0.083960679	0.094252959	0.043483634	0.955858825	0.966245262	Bacteria.Firmicutes.Clostridia.Clostridiales.Lachnospiraceae.Tyzzerella	ULBP3
148581	ENSG00000131023	rs9767113	0.067541054	0.060165492	0.096280797	0.306292013	-0.282877931	0.282506652	-0.114299038	0.078021077	0.15215884	0.14768348	0.067728615	0.075664125	0.059119203	0.024674887	0.742767915	0.860539301	Bacteria.Fusobacteria.Fusobacteriia.Fusobacteriales.Fusobacteriaceae.Fusobacterium	LATS1
148582	ENSG00000131023	rs9767113	0.215184989	0.063214608	0.995540474	0.439772134	-0.236815401	0.339147213	0.000442113	0.05645473	0.189203355	0.179440386	0.078797462	0.072624557	0.212782521	0.053510376	0.856867798	0.914506398	Bacteria.Bacteroidetes.Bacteroidia.Bacteroidales.Porphyromonadaceae.Odoribacter	LATS1
148583	ENSG00000131023	rs9767113	0.220755341	0.11627456	0.437890932	0.911094499	-0.200996053	0.251270263	0.052337513	-0.00737088	0.162564251	0.157849767	0.067050675	0.065756369	0.162807522	0.048459023	0.894791964	0.990319722	Bacteria.Firmicutes.Negativicutes.Selenomonadales.Acidaminococcaceae	LATS1
148584	ENSG00000131023	rs9767113	0.491993911	0.530860332	0.501697948	0.52569661	-0.146485902	0.146891051	0.052951584	-0.052136093	0.211975405	0.233136062	0.078378364	0.081714368	0.441839543	0.234339521	0.999985325	0.999758873	Bacteria.Firmicutes.Clostridia.Clostridiales.Ruminococcaceae.Ruminococcaceae_UCG_014	LATS1
148585	ENSG00000131023	rs9767113	0.094193551	0.065953874	0.934161736	0.439380779	-0.26304342	0.282275702	-0.004904585	0.049853748	0.154866962	0.150929883	0.059140966	0.064077818	0.076005891	0.022250124	0.841074499	0.903004347	Bacteria.Firmicutes.Clostridia.Clostridiales.Lachnospiraceae.Lachnospiraceae_NK4A136_group	LATS1
148586	ENSG00000131023	rs9767113	0.67670685	0.356558288	0.191820086	0.535285252	-0.083927619	0.192255075	-0.111301198	0.047734667	0.200376468	0.207048924	0.084387434	0.076586935	0.389379636	0.136826182	0.600721148	0.940799143	Bacteria.Firmicutes.Clostridia.Clostridiales.Lachnospiraceae.Lachnoclostridium	LATS1
148587	ENSG00000131023	rs9767113	0.122134381	0.094131234	0.648688749	0.62412488	-0.294812389	0.305721278	-0.041339437	0.050848164	0.188222244	0.179958746	0.090318404	0.103274673	0.121384879	0.048743499	0.962073978	0.866774619	Bacteria.Firmicutes.Bacilli.Lactobacillales.Carnobacteriaceae.Granulicatella	LATS1
148588	ENSG00000131023	rs9767113	0.269543853	0.090877347	0.566596973	0.674876365	-0.193910335	0.322532562	-0.053008789	-0.044723482	0.174126282	0.187927662	0.092027416	0.106138703	0.267852741	0.054382041	0.988415778	0.988614165	Bacteria.Firmicutes.Bacilli.Lactobacillales.Streptococcaceae	LATS1
148589	ENSG00000131023	rs9767113	0.116653592	0.065507701	0.89917445	0.41543359	-0.254729849	0.292973099	0.008994416	-0.061447384	0.160192408	0.156384233	0.070710573	0.074971469	0.078363501	0.030413905	0.955830599	0.987424055	Bacteria.Proteobacteria.Gammaproteobacteria.Pasteurellales.Pasteurellaceae	LATS1
148590	ENSG00000131023	rs9767113	0.071970477	0.070069601	0.384370702	0.644846395	-0.346113994	0.313593224	-0.060849853	0.031661772	0.189225207	0.170266016	0.069480178	0.068370616	0.090971044	0.033459434	0.906290099	0.979585985	Bacteria.Firmicutes.Erysipelotrichia.Erysipelotrichales.Erysipelotrichaceae.Erysipelatoclostridium	LATS1
148591	ENSG00000131023	rs9767113	0.068094615	0.02811523	0.411549603	0.156608068	-0.322789216	0.38586587	-0.090819157	0.13801908	0.173985959	0.171808012	0.109885318	0.096304828	0.096087367	0.018503033	0.999672451	0.998587032	Bacteria.Firmicutes.Clostridia.Clostridiales.Ruminococcaceae.Butyricicoccus	LATS1
148592	ENSG00000131023	rs9767113	0.107512184	0.096785416	0.833470655	0.873485589	-0.253448415	0.253521094	0.014348409	0.011451827	0.155297851	0.150458058	0.067970127	0.071635743	0.072795955	0.034265261	0.999305472	0.906175078	Bacteria.Bacteroidetes.Bacteroidia.Bacteroidales.Rikenellaceae.Alistipes	LATS1
148593	ENSG00000131023	rs9767113	0.179200456	0.409330289	0.34997089	0.843350512	-0.792365256	0.379657287	0.110454817	-0.019261194	0.583535891	0.457176404	0.117326777	0.097082106	0.821666382	0.637738097	0.999135888	0.99931625	Bacteria.Firmicutes.Clostridia.Clostridiales.Ruminococcaceae	LATS1
148594	ENSG00000131023	rs9767113	0.114060459	0.106144691	0.789440573	0.669279052	-0.249981477	0.248155162	0.020527726	0.029205093	0.156067884	0.151450512	0.076555959	0.068063398	0.082345469	0.034839876	0.998525812	0.997174658	Bacteria.Proteobacteria.Deltaproteobacteria.Desulfovibrionales.Desulfovibrionaceae	LATS1
148595	ENSG00000131023	rs9767113	0.862792485	0.409083478	0.106169649	0.642601094	0.039104485	0.17259448	0.160984619	-0.044126469	0.225377564	0.20772508	0.098256992	0.094642854	0.544114208	0.267783468	0.694131642	0.895507627	Bacteria.Firmicutes.Clostridia.Clostridiales.Ruminococcaceae.Ruminiclostridium_9	LATS1
148596	ENSG00000131023	rs9767113	0.695916707	0.950814207	0.759136379	0.246905543	-0.147030164	-0.018212639	-0.029243147	0.087063569	0.374526111	0.294117745	0.094973458	0.07451402	0.813580349	0.556449168	0.998803525	0.997226571	Bacteria.Firmicutes.Clostridia.Clostridiales.Lachnospiraceae.Eubacterium_rectale_group	LATS1
148597	ENSG00000131023	rs9767113	0.127129824	0.17140897	0.512689511	0.660439934	-0.362679735	0.339757538	-0.056113901	0.039677897	0.23469919	0.245673784	0.085244507	0.08990562	0.187473961	0.107373845	0.999858829	0.957708045	Bacteria.Proteobacteria.Betaproteobacteria.Neisseriales.Neisseriaceae.Eikenella	LATS1
148598	ENSG00000131023	rs9767113	0.243189606	0.497400811	0.782282037	0.57548416	-0.279550089	0.161081842	-0.024279801	-0.048682201	0.237358992	0.23604643	0.087496899	0.086494773	0.253336326	0.248418234	0.871172278	0.992480232	Bacteria.Firmicutes.Clostridia.Clostridiales.Ruminococcaceae.Ruminococcus_2	LATS1
148599	ENSG00000131023	rs9767113	0.083026462	0.192347996	0.410385072	0.428485078	-0.268992639	0.199728106	0.052170183	0.047961191	0.152792978	0.15161415	0.062964815	0.060194487	0.074678093	0.056379436	0.967466949	0.97562022	Bacteria.Bacteroidetes.Bacteroidia.Bacteroidales.Porphyromonadaceae	LATS1
148600	ENSG00000131023	rs9767113	0.190591713	0.13067168	0.894389628	0.869768593	-0.234097132	0.271273574	-0.014839414	-0.019998128	0.176993058	0.17721042	0.111346407	0.121494328	0.155872948	0.057718974	0.890998965	0.975319272	Bacteria.Actinobacteria	LATS1
148601	ENSG00000131023	rs9767113	0.310018761	0.493801454	0.902691124	0.374521053	-0.227936856	0.140372201	0.008218909	-0.05485472	0.222774383	0.203982284	0.066961538	0.061345932	0.290882566	0.214156321	0.888733601	0.998607976	Bacteria.Firmicutes.Clostridia.Clostridiales.Lachnospiraceae.Tyzzerella_4	LATS1
148602	ENSG00000131023	rs9767113	0.797195945	0.672506911	0.040282548	0.165438073	-0.046031538	0.086838129	0.15558947	-0.116491875	0.178393338	0.204501859	0.074348025	0.083042998	0.466817795	0.258339621	0.361433269	0.844788331	Bacteria.Firmicutes.Clostridia.Clostridiales.Christensenellaceae.Christensenellaceae_R_7_group	LATS1
148603	ENSG00000131023	rs9767113	0.186368229	0.156764087	0.889050727	0.847415455	-0.26537075	0.27899466	-0.01007939	0.013305145	0.198704057	0.194747031	0.071968088	0.068872092	0.16619631	0.086082616	0.995341024	0.998439902	Bacteria.Verrucomicrobia.Verrucomicrobiae.Verrucomicrobiales.Verrucomicrobiaceae.Akkermansia	LATS1
148604	ENSG00000131023	rs9767113	0.370260483	0.730889035	0.897736815	0.330492034	-0.231107419	0.082193727	0.012233876	-0.091211024	0.256148393	0.237948409	0.094818372	0.093028346	0.414615445	0.369424209	0.970853663	0.997513341	Bacteria.Firmicutes.Clostridia.Clostridiales.Lachnospiraceae.Eubacterium_xylanophilum_group	LATS1
148605	ENSG00000131023	rs9767113	0.173874322	0.145623878	0.8804271	0.822519728	-0.265683169	0.281981305	-0.010975191	0.015586662	0.193234008	0.191455881	0.072673422	0.069208371	0.166576652	0.081116989	0.963437541	0.99789802	Bacteria.Verrucomicrobia	LATS1
148606	ENSG00000131023	rs9767113	0.823118115	0.285896221	0.237456578	0.947072487	-0.048631376	0.239030769	-0.1054177	0.006689835	0.216677664	0.222143514	0.088411279	0.10038698	0.536725787	0.155217658	0.725103967	0.91957189	Bacteria.Firmicutes.Negativicutes.Selenomonadales.Veillonellaceae	LATS1
148607	ENSG00000131023	rs9767113	0.239890839	0.206681933	0.779619348	0.45280053	-0.21824549	0.213716907	-0.023985164	0.05706289	0.183998825	0.16755908	0.085362983	0.075550516	0.136804394	0.0726816	0.999694213	0.899281941	Bacteria.Firmicutes.Clostridia.Clostridiales.Lachnospiraceaencultured	LATS1
148608	ENSG00000131023	rs9767113	0.15150963	0.047247342	0.02657593	0.799189744	-0.209983838	0.289887644	0.115758403	-0.012811238	0.144688109	0.14333423	0.051010693	0.050153582	0.098513996	0.020533717	0.516986421	0.993577312	Bacteria.Proteobacteria.Betaproteobacteria.Burkholderiales.Alcaligenaceae.Sutterella	LATS1
148609	ENSG00000131023	rs9767113	0.324838135	0.659681734	0.936507778	0.338927614	-0.224136147	0.097373026	-0.008166144	0.092221848	0.225925839	0.220110987	0.102116635	0.095727444	0.297602312	0.352038178	0.974009265	0.798667251	Bacteria.Firmicutes.Erysipelotrichia.Erysipelotrichales	LATS1
148610	ENSG00000131023	rs9767113	0.315439746	0.489345788	0.11691684	0.013295919	-0.163500356	0.106983675	0.117308658	-0.175089934	0.16161186	0.153866978	0.07382623	0.068786047	0.226802053	0.1694298	0.838124876	0.580331894	Bacteria.Proteobacteria.Gammaproteobacteria.Pseudomonadales.Pseudomonadaceae.Pseudomonas	LATS1
148611	ENSG00000131023	rs9767113	0.070548727	0.058310378	0.034158704	0.495929155	-0.27258476	0.278834568	-0.118785708	0.040634538	0.148259689	0.144673724	0.054896199	0.059341178	0.061413577	0.023495867	0.444464183	0.838001508	Bacteria.Firmicutes.Negativicutes.Selenomonadales.Veillonellaceae.Dialister	LATS1
148612	ENSG00000131023	rs9767113	0.983993758	0.598192288	0.631812804	0.989741493	0.011043272	0.242577316	-0.04769184	0.001085936	0.548337997	0.45803712	0.099058517	0.084135147	0.966803277	0.652218324	0.997675757	0.953851143	Bacteria.Bacteroidetes	LATS1
148613	ENSG00000131023	rs9767113	0.829845336	0.941337373	0.615771478	0.664643988	0.190012334	-0.052431956	-0.073799755	0.052505321	0.880638302	0.70974669	0.14634748	0.120563949	0.997454612	0.891964834	0.997650199	0.999159905	Bacteria.Firmicutes.Clostridia.Clostridiales	LATS1
148614	ENSG00000131023	rs9767113	0.06862602	0.060541596	0.078449139	0.232246895	-0.280539111	0.280584863	-0.121168882	0.091008686	0.151511548	0.146899718	0.067770657	0.075472711	0.058806607	0.025329819	0.734241148	0.820216958	Bacteria.Fusobacteria.Fusobacteriia.Fusobacteriales	LATS1
148615	ENSG00000131023	rs9767113	0.697100951	0.390990226	0.070316563	0.321827093	-0.070179038	0.164840845	0.149133184	-0.080458306	0.179501643	0.19087922	0.081045297	0.080593842	0.341338878	0.157576806	0.739419616	0.961835987	Bacteria.Firmicutes.Clostridia.Clostridiales.Ruminococcaceae.Ruminococcaceae_UCG_003	LATS1
148616	ENSG00000131023	rs9767113	0.353664354	0.412332785	0.94109173	0.711078044	-0.236896056	0.190977972	0.007272116	-0.034462185	0.253584939	0.231460431	0.098027959	0.092631931	0.409109375	0.265740781	0.997947728	0.9977362	Bacteria.Actinobacteria.Actinobacteria.Micrococcales	LATS1
148617	ENSG00000131023	rs9767113	0.531828802	0.573868836	0.620410165	0.514817926	-0.153099123	0.134125343	0.055088949	-0.071714668	0.243564693	0.237296905	0.110698173	0.109498186	0.491110974	0.296747467	0.99792254	0.986607256	Bacteria.Firmicutes.Clostridia.Clostridiales.Family_XIII.Family_XIII_AD3011_group	LATS1
148618	ENSG00000131023	rs9767113	0.113985106	0.107287998	0.805045044	0.67502961	-0.250338878	0.2475238	0.01904824	0.02869995	0.156257827	0.151568944	0.076859246	0.068145438	0.082802623	0.037344025	0.997604342	0.996621608	Bacteria.Proteobacteria.Deltaproteobacteria	LATS1
148619	ENSG00000131023	rs9767113	0.0533136	0.221872185	0.270528276	0.914082058	-0.343300962	0.226172312	0.073495629	0.007957844	0.174424146	0.183374615	0.066134163	0.073471662	0.078941354	0.102247744	0.630438701	0.994680072	Bacteria.Proteobacteria.Betaproteobacteria.Burkholderiales	LATS1
148620	ENSG00000131023	rs9767113	0.35839741	0.422619584	0.355112338	0.406405806	-0.163358385	0.157501187	0.071333151	-0.074463005	0.176607364	0.195172971	0.07659007	0.089106487	0.251256073	0.145017675	0.783853633	0.981481548	Bacteria.Firmicutes.Clostridia.Clostridiales.Lachnospiraceae.Eubacterium_eligens_group	LATS1
148621	ENSG00000131023	rs9767113	0.479835092	0.342240843	0.64555656	0.663546856	-0.167222397	0.192660549	-0.04502776	0.039582172	0.23530464	0.201370782	0.097442753	0.09057335	0.37542791	0.207741682	0.99759175	0.986746924	Bacteria.Firmicutes.Clostridia.Clostridiales.Lachnospiraceae.Lachnospiraceae_UCG_008	LATS1
148622	ENSG00000131023	rs9767113	0.361089605	0.325811877	0.964851108	0.681490447	-0.252916646	0.201939934	0.00561378	-0.03935819	0.274975705	0.203965568	0.126902361	0.095464595	0.418101439	0.235453468	0.998891856	0.999590371	Bacteria.Firmicutes.Bacilli.Bacillales.Staphylococcaceae.Staphylococcus	LATS1
148623	ENSG00000131023	rs9767113	0.500120965	0.72226105	0.293416778	0.422558523	0.471229151	-0.207593338	-0.13811868	0.088778171	0.694935112	0.581521975	0.130395734	0.10999795	0.954184916	0.770109108	0.999826541	0.999832315	Bacteria.Firmicutes.Clostridia.Clostridiales.Lachnospiraceae	LATS1
148624	ENSG00000131023	rs9767113	0.149077781	0.152932373	0.142157523	0.267425919	-0.223235557	0.226536681	0.108618485	-0.077325945	0.152890028	0.156645153	0.073102732	0.069127156	0.099205496	0.053253881	0.890867366	0.894618517	Bacteria.Firmicutes.Clostridia.Clostridiales.Ruminococcaceae.Ruminococcaceae_UCG_002	LATS1
148625	ENSG00000131023	rs9767113	0.370334319	0.529514748	0.676571052	0.211661006	-0.190355001	0.120347174	-0.038008215	0.108658181	0.211013124	0.19038153	0.090703844	0.086138645	0.276613814	0.23724004	0.90796328	0.863828446	Bacteria.Firmicutes.Clostridia.Clostridiales.Lachnospiraceae.Blautia	LATS1
148626	ENSG00000131023	rs9767113	0.942276086	0.970010987	0.038183369	0.099114972	0.014025223	0.008120147	0.154474179	-0.132800231	0.192945905	0.215162621	0.073004237	0.079373919	0.553984225	0.334579795	0.996596763	0.999791394	Bacteria.Firmicutes.Clostridia.Clostridiales.Ruminococcaceae.Ruminococcaceae_UCG_005	LATS1
148627	ENSG00000131023	rs9767113	0.09072163	0.093485393	0.697689457	0.806493754	-0.279823669	0.260618772	-0.032704278	-0.021380186	0.162962426	0.153101774	0.083821442	0.086927996	0.075013499	0.029488673	0.602142141	0.995819926	Bacteria.Firmicutes.Clostridia.Clostridiales.Lachnospiraceae.Lachnospira	LATS1
148628	ENSG00000131023	rs9767113	0.219446974	0.470230306	0.483890439	0.056607261	-0.188697815	0.115379882	-0.051994643	0.161743568	0.152180236	0.158848328	0.073846387	0.083333698	0.117128113	0.130785295	0.720610463	0.855982362	Bacteria.Firmicutes.Clostridia.Clostridiales.Lachnospiraceae.Dorea	LATS1
148629	ENSG00000131023	rs9767113	0.989871521	0.590837027	0.612755067	0.972718789	-0.006287003	0.229592611	-0.046598991	0.00275164	0.493352425	0.424935793	0.091622199	0.080151393	0.952776334	0.643380337	0.999973618	0.997764573	Bacteria.Bacteroidetes.Bacteroidia.Bacteroidales.Bacteroidaceae.Bacteroides	LATS1
148630	ENSG00000131023	rs9767113	0.524165222	0.665350082	0.378542281	0.464010126	0.6674928	-0.363728963	-0.14976847	0.102114528	1.042309664	0.837082446	0.168917158	0.138627736	0.999435429	0.989125616	0.999968393	0.999515331	Bacteria.Firmicutes	LATS1
148631	ENSG00000131023	rs9767113	0.106363697	0.09602437	0.804899428	0.894323262	-0.254400987	0.254152117	0.016782078	0.009527302	0.155361635	0.150480871	0.067663729	0.071442214	0.072012729	0.033402565	0.996960949	0.923250751	Bacteria.Bacteroidetes.Bacteroidia.Bacteroidales.Rikenellaceae	LATS1
148632	ENSG00000131023	rs9767113	0.097005631	0.093090116	0.603280373	0.708273025	-0.276904921	0.278456156	-0.049420549	0.035453629	0.164446485	0.163378768	0.094632342	0.09433623	0.08656336	0.033369748	0.889537299	0.993111591	Bacteria.Actinobacteria.Actinobacteria.Bifidobacteriales.Bifidobacteriaceae.Bifidobacterium	LATS1
148633	ENSG00000131023	rs9767113	0.907870996	0.849168276	0.257498425	0.308259667	-0.028347355	0.046845321	0.106118015	-0.103944171	0.244002863	0.245341398	0.092894352	0.101218307	0.643273946	0.434393819	0.948905015	0.966332496	Bacteria.Firmicutes.Clostridia.Clostridiales.Ruminococcaceae.Ruminococcaceae_NK4A214_group	LATS1
148634	ENSG00000131023	rs9767113	0.122005823	0.069753772	0.981905291	0.447431487	-0.249261447	0.28543238	0.001613527	-0.056912115	0.159084545	0.154796727	0.070869022	0.07445931	0.084363485	0.03189876	0.944378913	0.989428248	Bacteria.Proteobacteria.Gammaproteobacteria.Pasteurellales.Pasteurellaceae.Haemophilus	LATS1
148635	ENSG00000131023	rs9767113	0.053239134	0.14174682	0.235565015	0.95383628	-0.327536438	0.249660374	0.074945383	-0.003785081	0.166360989	0.167851205	0.062598989	0.065132231	0.067106665	0.068379847	0.639675321	0.937774408	Bacteria.Proteobacteria.Betaproteobacteria.Burkholderiales.Alcaligenaceae	LATS1
148636	ENSG00000131023	rs9767113	0.126584314	0.087989441	0.66928401	0.568352329	-0.290898186	0.311593742	-0.038749885	0.059730754	0.187972481	0.179888071	0.090309281	0.104169387	0.127639904	0.044238619	0.991744893	0.884813348	Bacteria.Firmicutes.Bacilli.Lactobacillales.Carnobacteriaceae	LATS1
148637	ENSG00000131023	rs9767113	0.340328391	0.677542063	0.900251273	0.322232156	-0.216510342	0.091809796	-0.012873031	0.09556516	0.225397904	0.219797679	0.102301215	0.09580692	0.304043679	0.353296924	0.962358392	0.794680158	Bacteria.Firmicutes.Erysipelotrichia.Erysipelotrichales.Erysipelotrichaceae	LATS1
148638	ENSG00000131023	rs9767113	0.464414332	0.255001521	0.129453981	0.127023128	-0.127445662	0.178251471	-0.143311344	0.140629832	0.173173809	0.155213696	0.093316987	0.090979103	0.216895804	0.092820525	0.920183094	0.848193722	Bacteria.Firmicutes.Clostridia.Clostridiales.Lachnospiraceae.Fusicatenibacter	LATS1
148639	ENSG00000131023	rs9767113	0.034619998	0.04793392	0.183782241	0.326000242	-0.36093996	0.308989933	-0.102756209	-0.075053614	0.167249289	0.15326675	0.076484046	0.07583621	0.047041658	0.019797595	0.484671223	0.823335631	Bacteria.Firmicutes.Clostridia.Clostridiales.Peptostreptococcaceae	LATS1
148640	ENSG00000131023	rs9767113	0.085221816	0.072041377	0.50065454	0.457133184	-0.296684824	0.324466905	0.041072769	-0.049208694	0.169748071	0.177435772	0.060646931	0.065783381	0.101793606	0.035098054	0.999492402	0.999741582	Bacteria.Proteobacteria.Gammaproteobacteria.Enterobacteriales.Enterobacteriaceae.Escherichia_Shigella	LATS1
148641	ENSG00000131023	rs9767113	0.116747528	0.297464351	0.564380606	0.660808973	-0.323595725	0.203497976	0.049567193	0.035107093	0.203553498	0.193750137	0.085562069	0.079641168	0.156163032	0.142915538	0.924496571	0.997216401	Bacteria.Firmicutes.Clostridia.Clostridiales.Ruminococcaceae.Subdoligranulum	LATS1
148642	ENSG00000131023	rs9767113	0.126422126	0.362480747	0.789567125	0.408691746	-0.279317067	0.167244268	-0.021642009	-0.076715461	0.180410448	0.182362157	0.080761295	0.092252875	0.123143215	0.143745211	0.987251266	0.998719086	Bacteria.Firmicutes.Bacilli.Bacillales.Family_XI.Gemella	LATS1
148643	ENSG00000131023	rs9767113	0.284652323	0.849509653	0.907617431	0.125680055	-0.214765804	0.03916645	0.007317993	-0.110023939	0.199073561	0.205596196	0.06281672	0.07092266	0.262798955	0.295726014	0.99714486	0.996602117	Bacteria.Firmicutes.Clostridia.Clostridiales.Clostridiaceae_1.Clostridium_sensu_stricto_1	LATS1
148644	ENSG00000131023	rs9767113	0.421950742	0.416369957	0.593766938	0.572949456	-0.169756714	0.172817347	0.066157719	-0.066060344	0.210055316	0.211279159	0.123421492	0.116594496	0.370116979	0.203980432	0.998820086	0.961415255	Bacteria.Firmicutes.Clostridia.Clostridiales.Family_XIII	LATS1
148645	ENSG00000131023	rs9767113	0.246332699	0.330577666	0.939498201	0.998951859	-0.237217114	0.258608392	0.005637489	-0.000116461	0.202775514	0.263808053	0.073987899	0.088313894	0.31972699	0.22902262	0.998896274	0.999580796	Bacteria.Proteobacteria.Deltaproteobacteria.Desulfovibrionales.Desulfovibrionaceae.Desulfovibrio	LATS1
148646	ENSG00000131023	rs9767113	0.599008229	0.364682775	0.360320837	0.717800044	-0.110893513	0.200112109	-0.061158222	0.028031013	0.209859081	0.219211269	0.066385324	0.077225387	0.527400661	0.219155672	0.9994853	0.999502343	Bacteria.Firmicutes.Clostridia.Clostridiales.Lachnospiraceae.Ruminococcus_gnavus_group	LATS1
148647	ENSG00000131023	rs9767113	0.073298262	0.464820824	0.279191639	0.645693935	-0.557877195	0.201500275	0.072648184	0.029797536	0.306454376	0.274049962	0.066573388	0.064510529	0.240321677	0.374824525	0.914353853	0.916746507	Bacteria.Firmicutes.Clostridia.Clostridiales.Ruminococcaceae.Faecalibacterium	LATS1
148648	ENSG00000131023	rs9767113	0.198047902	0.033475639	0.620832309	0.140628781	-0.313018886	0.477458031	-0.044624655	0.138646448	0.240705375	0.219780462	0.089779368	0.092948435	0.25328027	0.048964147	0.997329664	0.92426646	Bacteria.Firmicutes.Negativicutes.Selenomonadales.Veillonellaceae.Megasphaera	LATS1
148649	ENSG00000131023	rs9767113	0.360120155	0.212288019	0.661600631	0.416355791	-0.438304279	0.68755792	0.05246876	-0.112572147	0.475565474	0.54581814	0.11932392	0.137621728	0.757830738	0.419122418	0.999330493	0.996754281	Bacteria.Proteobacteria	LATS1
148650	ENSG00000131023	rs9767113	0.530928196	0.275888628	0.572109792	0.974413298	-0.145271218	0.238968005	0.053711455	-0.003142909	0.230603369	0.217471726	0.094591503	0.09761377	0.496888776	0.192219427	0.99991226	0.999177825	Bacteria.Actinobacteria.Coriobacteriia.Coriobacteriales.Coriobacteriaceae.Collinsella	LATS1
148651	ENSG00000131023	rs9767113	0.972663167	0.939134349	0.070816006	0.045785361	0.006919029	-0.014925429	-0.134870397	0.153093528	0.201131337	0.194711976	0.073427869	0.075177475	0.524177887	0.334235319	0.270120826	0.77809004	Bacteria.Firmicutes.Clostridia.Clostridiales.Lachnospiraceae.Anaerostipes	LATS1
148652	ENSG00000131023	rs9767113	0.14314902	0.066062727	0.798411582	0.131972956	-0.225346624	0.273258563	-0.016600493	0.10663091	0.152046737	0.146168826	0.064731313	0.069896633	0.095092084	0.027927904	0.99935717	0.949725174	Bacteria.Firmicutes.Erysipelotrichia.Erysipelotrichales.Erysipelotrichaceae.Erysipelotrichaceae_UCG_003	LATS1
148653	ENSG00000131023	rs9767113	0.101438196	0.091625601	0.656973171	0.705566719	-0.272230778	0.278307718	-0.042466554	0.035737096	0.163850766	0.162543093	0.095184937	0.094173285	0.085987754	0.035761524	0.95218754	0.998755611	Bacteria.Actinobacteria.Actinobacteria.Bifidobacteriales.Bifidobacteriaceae	LATS1
148654	ENSG00000131023	rs9767113	0.072529998	0.09315212	0.77264125	0.408255559	-0.288102563	0.252971559	-0.027619049	-0.082895919	0.157826817	0.148454924	0.09519581	0.099591854	0.06739462	0.035594699	0.911017093	0.997132292	Bacteria.Firmicutes.Bacilli.Bacillales	LATS1
148655	ENSG00000131023	rs9767113	0.699244009	0.816297634	0.099517635	0.028677289	-0.068062065	0.040528909	-0.103509014	0.140630599	0.175393243	0.173754839	0.061942014	0.062847289	0.336025566	0.256716992	0.553076337	0.640361295	Bacteria.Firmicutes.Clostridia.Clostridiales.Lachnospiraceae.Roseburia	LATS1
148656	ENSG00000131023	rs9767113	0.127618438	0.103839997	0.802853396	0.670823629	-0.236365873	0.245684562	0.019160473	0.029012811	0.153158403	0.148931582	0.07643445	0.067952986	0.094390911	0.038867288	0.995339941	0.95533137	Bacteria.Proteobacteria.Deltaproteobacteria.Desulfovibrionales.Desulfovibrionaceae.Bilophila	LATS1
148657	ENSG00000131023	rs9767113	0.123770305	0.113377865	0.418653055	0.504761481	-0.440076731	0.395752459	-0.078564979	0.058898222	0.282218628	0.246599808	0.096524683	0.087810577	0.21321805	0.102598428	0.981446852	0.928768243	Bacteria.Proteobacteria.Gammaproteobacteria.Enterobacteriales.Enterobacteriaceae.Citrobacter	LATS1
148658	ENSG00000131023	rs9767113	0.445292555	0.475233755	0.504775493	0.513707793	-0.157581075	0.158189223	0.052681178	-0.052654381	0.205194653	0.22027099	0.078544261	0.080183245	0.390317658	0.293761794	0.999878354	0.977155812	Bacteria.Bacteroidetes.Bacteroidia.Bacteroidales.Porphyromonadaceae.Barnesiella	LATS1
148659	ENSG00000131023	rs9767113	0.56831237	0.16860897	0.16018785	0.883646824	-0.10307124	0.265450535	0.089650492	-0.010040809	0.179735819	0.190670789	0.063103713	0.068340189	0.355315628	0.118608884	0.512291034	0.935367555	Bacteria.Firmicutes.Clostridia.Clostridiales.Lachnospiraceae.Lachnospiraceae_UCG_010	LATS1
148660	ENSG00000131023	rs9767113	0.19706573	0.191714159	0.114396205	0.022575828	-0.20210154	0.193029149	0.117422166	-0.162039892	0.155067557	0.146317381	0.073378091	0.069360623	0.113888946	0.0515812	0.952395074	0.727715164	Bacteria.Proteobacteria.Gammaproteobacteria.Pseudomonadales	LATS1
148661	ENSG00000131023	rs9767113	0.071649424	0.266964403	0.401089798	0.79506065	-0.344907269	0.215306367	0.060389272	0.019988953	0.188347122	0.192290273	0.071448179	0.076640707	0.110860553	0.124479969	0.746736076	0.996359602	Bacteria.Proteobacteria.Betaproteobacteria	LATS1
148662	ENSG00000131023	rs9767113	0.039506871	0.064277425	0.187750176	0.409667206	-0.469301329	0.369308714	-0.122136972	0.070706108	0.223351132	0.196204207	0.091744611	0.085204606	0.097388566	0.06026287	0.692836799	0.996502544	Bacteria.Firmicutes.Clostridia.Clostridiales.Family_XI	LATS1
148663	ENSG00000131023	rs9767113	0.266144433	0.143034478	0.576701838	0.957556881	-0.199111071	0.25882413	0.038436938	0.003644434	0.177518675	0.174583961	0.068510606	0.068215458	0.169698481	0.067405898	0.739857946	0.998995596	Bacteria.Firmicutes.Negativicutes.Selenomonadales.Acidaminococcaceae.Phascolarctobacterium	LATS1
148664	ENSG00000131023	rs9767113	0.040675236	0.039660171	0.225065489	0.884093336	-0.352939619	0.324077611	-0.076545126	0.009187884	0.168992937	0.154359591	0.062495298	0.062777645	0.046201313	0.019717498	0.886764336	0.907533537	Bacteria.Proteobacteria.Betaproteobacteria.Burkholderiales.Alcaligenaceae.Parasutterella	LATS1
148665	ENSG00000131023	rs9767113	0.98407735	0.598205459	0.631865246	0.989740957	0.010985166	0.242568513	-0.047683357	0.001085996	0.548316802	0.458037018	0.099056165	0.084135396	0.966789155	0.654498126	0.997187614	0.95092233	Bacteria.Bacteroidetes.Bacteroidia.Bacteroidales	LATS1
148666	ENSG00000131023	rs9767113	0.068942218	0.07378099	0.371579528	0.566444575	-0.312217598	0.279987449	-0.055246273	0.030906083	0.168817655	0.154067858	0.061402434	0.053634263	0.069656915	0.034298581	0.955858825	0.966245262	Bacteria.Firmicutes.Clostridia.Clostridiales.Lachnospiraceae.Tyzzerella	LATS1
148667	ENSG00000131023	rs9767113	0.126349317	0.079831627	0.961233989	0.667896755	-0.245363259	0.282872782	-0.003963489	-0.039591893	0.158448758	0.158961393	0.081230918	0.091861248	0.116162111	0.031419911	0.982862011	0.976466776	Bacteria.Firmicutes.Negativicutes.Selenomonadales.Veillonellaceae.Veillonella	LATS1
148668	ENSG00000131023	rs9767113	0.114910535	0.101003734	0.484781757	0.561930843	-0.245371432	0.250203002	0.050340742	-0.042302474	0.153556499	0.150397095	0.071643951	0.07256376	0.077664728	0.038795101	0.987817466	0.997201293	Bacteria.Firmicutes.Clostridia.Clostridiales.Lachnospiraceae.Coprococcus_1	LATS1
148669	ENSG00000131023	rs9767113	0.350556111	0.388773713	0.055871429	0.060685818	-0.147491932	0.138204152	-0.146907088	0.147532336	0.156859867	0.15928416	0.075457328	0.077284762	0.160808773	0.109940813	0.997117901	0.9453081	Bacteria.Firmicutes.Clostridia.Clostridiales.Lachnospiraceae.Eubacterium_hallii_group	LATS1
148670	ENSG00000131023	rs9767113	0.01318242	0.053337368	0.082495192	0.395079935	-0.441278821	0.304699771	-0.12191674	-0.056550459	0.173137042	0.154827564	0.06912864	0.066054842	0.026985089	0.020247036	0.306481628	0.922605222	Bacteria.Firmicutes.Clostridia.Clostridiales.Peptostreptococcaceae.Intestinibacter	LATS1
148671	ENSG00000131023	rs9767113	0.135840887	0.106878668	0.273356095	0.516404821	-0.231610754	0.245528123	0.07330722	-0.040275294	0.153365182	0.150168124	0.066358547	0.061728296	0.083248672	0.041888529	0.998277807	0.999325446	Bacteria.Bacteroidetes.Bacteroidia.Bacteroidales.Porphyromonadaceae.Parabacteroides	LATS1
148672	ENSG00000131023	rs9767113	0.146302904	0.094440619	0.859509952	0.795998851	-0.237801021	0.268727263	-0.019327377	-0.029371798	0.161735612	0.158334658	0.108763099	0.113145943	0.095307275	0.035897906	0.823334443	0.917221068	Bacteria.Actinobacteria.Actinobacteria	LATS1
148673	ENSG00000131023	rs9767113	0.144915111	0.056708963	0.480175525	0.234800544	-0.40407793	0.531681553	0.05877695	-0.102018331	0.273864583	0.274049426	0.082771548	0.085071434	0.310378346	0.073157273	0.996566686	0.997858307	Bacteria.Proteobacteria.Gammaproteobacteria	LATS1
148674	ENSG00000131023	rs9767113	0.151788188	0.103973628	0.696000745	0.936960264	-0.233121895	0.264851967	0.029792087	0.005977558	0.160742358	0.160614006	0.075910714	0.075286315	0.094284312	0.041562017	0.968802863	0.997181136	Bacteria.Bacteroidetes.Bacteroidia.Bacteroidales.Prevotellaceae	LATS1
148675	ENSG00000131023	rs9767113	0.214334138	0.696927444	0.9092604	0.192029058	-0.242743907	0.078680805	-0.007055705	-0.09178623	0.193576086	0.201125827	0.061666894	0.06962455	0.211492915	0.228032651	0.998329958	0.99999132	Bacteria.Firmicutes.Clostridia.Clostridiales.Clostridiaceae_1	LATS1
148676	ENSG00000131023	rs9767113	0.246320972	0.08014591	0.826239341	0.48026114	-0.221627385	0.335182777	0.027670573	0.094612931	0.189444508	0.188558197	0.125538914	0.133262987	0.214986976	0.044100708	0.999005033	0.920602915	Bacteria.Actinobacteria.Coriobacteriia.Coriobacteriales	LATS1
148677	ENSG00000131023	rs9767113	0.079615681	0.069512498	0.374294705	0.693707856	-0.279210787	0.277788891	-0.081312451	0.034666598	0.15678836	0.150517996	0.090891186	0.087634132	0.067121796	0.030212322	0.999670759	0.996530704	Bacteria.Firmicutes.Clostridia.Clostridiales.Ruminococcaceae.Flavonifractor	LATS1
148678	ENSG00000131023	rs9767113	0.796689309	0.674263028	0.040384493	0.1644151	-0.046149217	0.086293053	0.155510822	-0.116717866	0.17839353	0.204382855	0.074349588	0.082999852	0.464831187	0.254335775	0.356198911	0.844200881	Bacteria.Firmicutes.Clostridia.Clostridiales.Christensenellaceae	LATS1
148679	ENSG00000131023	rs9767113	0.439993374	0.108314232	0.469861758	0.601537675	-0.155220785	0.374495687	-0.067395766	-0.056397547	0.199776364	0.230001849	0.092709286	0.107473738	0.403569427	0.091583399	0.957515879	0.933837527	Bacteria.Firmicutes.Bacilli	LATS1
148680	ENSG00000131023	rs9767113	0.790939213	0.443043532	0.208869984	0.650269157	-0.058117534	0.188001235	0.094359991	-0.036516289	0.21833504	0.243595349	0.074341804	0.080167874	0.482732478	0.219648791	0.775182921	0.963691268	Bacteria.Bacteroidetes.Bacteroidia.Bacteroidales.Prevotellaceae.Prevotella_9	LATS1
148681	ENSG00000131023	rs9767113	0.259085869	0.078846722	0.826442152	0.478921053	-0.217330554	0.338121321	0.027729836	0.094665643	0.190890103	0.189371553	0.125957237	0.132929577	0.222385609	0.04522052	0.999739884	0.895289225	Bacteria.Actinobacteria.Coriobacteriia.Coriobacteriales.Coriobacteriaceae	LATS1
148682	ENSG00000131023	rs9767113	0.229218104	0.228150584	0.619813158	0.723469505	-0.386505681	0.355204349	-0.063165965	0.046790307	0.318427541	0.291961527	0.126711618	0.131669661	0.372524432	0.195333849	0.99032513	0.909173075	Bacteria.Firmicutes.Clostridia.Clostridiales.Ruminococcaceae.Ruminococcaceae_UCG_013	LATS1
148683	ENSG00000131023	rs9767113	0.706057776	0.804621159	0.103008154	0.41191927	0.098133745	0.070992516	0.162586327	-0.087242035	0.259052647	0.285818742	0.098316015	0.105641147	0.665479639	0.536415515	0.676330841	0.919745892	Bacteria.Firmicutes.Clostridia.Clostridiales.Ruminococcaceae.Anaerotruncus	LATS1
148684	ENSG00000131023	rs9767113	0.34896892	0.592422777	0.969633974	0.683186468	-0.249888068	0.152098984	-0.004131743	-0.046569856	0.264879818	0.282718206	0.108120433	0.113597284	0.427925053	0.323937814	0.998832683	0.994813312	Bacteria.Firmicutes.Clostridia.Clostridiales.Ruminococcaceae.Eubacterium_coprostanoligenes_group	LATS1
148685	ENSG00000131023	rs9767113	0.274011106	0.122289341	0.553653025	0.836373316	-0.192481358	0.292099022	-0.055336251	-0.022543124	0.174476626	0.186568725	0.09294185	0.108712432	0.256437698	0.065783253	0.976314705	0.992584463	Bacteria.Firmicutes.Bacilli.Lactobacillales.Streptococcaceae.Streptococcus	LATS1
148686	ENSG00000131023	rs9767113	0.958572372	0.772988336	0.175664749	0.108279615	0.012466231	-0.072127479	0.124319217	-0.154810761	0.239064472	0.248996098	0.09080025	0.095069715	0.601664717	0.3656666	0.981084248	0.998600531	Bacteria.Firmicutes.Clostridia.Clostridiales.Ruminococcaceae.Ruminiclostridium_6	LATS1
148687	ENSG00000131023	rs9767113	0.406252494	0.258300981	0.163920457	0.069525283	-0.143131028	0.1772219	0.119457534	-0.15123676	0.171222146	0.155402183	0.084847002	0.081950449	0.213474642	0.08078392	0.998043854	0.932689129	Bacteria.Firmicutes.Clostridia.Clostridiales.Ruminococcaceaencultured	LATS1
148688	ENSG00000131023	rs9767113	0.928778165	0.378824478	0.410898274	0.985051215	-0.025935323	0.255375597	-0.089779219	-0.002216246	0.289039277	0.288198274	0.108475125	0.117829993	0.752678922	0.362252379	0.883578116	0.94372401	Bacteria.Firmicutes.Negativicutes.Selenomonadales	LATS1
148689	ENSG00000131023	rs9767113	0.141365318	0.116782478	0.537919025	0.571577072	-0.360316017	0.345489245	-0.052255364	0.044051145	0.24201108	0.217346485	0.084385516	0.077470996	0.281384079	0.1238833	0.997594253	0.968019235	Bacteria.Firmicutes.Erysipelotrichia.Erysipelotrichales.Erysipelotrichaceae.Faecalitalea	LATS1
148690	ENSG00000131023	rs9767113	0.342301391	0.119459372	0.485523981	0.782565959	-0.173863348	0.311492613	-0.063383793	-0.028230538	0.181746711	0.197418335	0.090360652	0.101870488	0.315267461	0.07422175	0.978575925	0.975114706	Bacteria.Firmicutes.Bacilli.Lactobacillales	LATS1
148691	ENSG00000131023	rs9767113	0.099257407	0.209623248	0.461400863	0.9986362	-0.372431717	0.263731996	-0.061543747	0.000138168	0.222696098	0.208130199	0.083062204	0.080524411	0.163711756	0.127450563	0.844569322	0.999718733	Bacteria.Firmicutes.Erysipelotrichia.Erysipelotrichales.Erysipelotrichaceae.Clostridium_innocuum_group	LATS1
148692	ENSG00000131023	rs9767113	0.095154728	0.154940443	0.433798533	0.76800886	-0.376849955	0.311763375	-0.066786987	0.027034073	0.222531973	0.216648344	0.084799056	0.091264474	0.148174036	0.115348643	0.670939855	0.998431627	Bacteria.Firmicutes.Clostridia.Clostridiales.Ruminococcaceae.Ruminococcus_1	LATS1
148693	ENSG00000131023	rs9767113	0.049418594	0.102138727	0.226660148	0.434295751	-0.439705667	0.362147713	-0.126665699	0.07395004	0.21959101	0.218425995	0.103776269	0.093996051	0.136407854	0.081815666	0.777556891	0.957150765	Bacteria.Firmicutes.Clostridia.Clostridiales.Lachnospiraceae.Lachnospiraceae_ND3007_group	LATS1
148694	ENSG00000131023	rs9767113	0.117767966	0.096715287	0.878193075	0.853401963	-0.244844175	0.253232721	0.014108781	-0.015165808	0.154453567	0.150254653	0.091695976	0.081749293	0.081718611	0.031949761	0.999276643	0.988728768	Bacteria.Firmicutes.Clostridia.Clostridiales.Ruminococcaceae.Ruminiclostridium_5	LATS1
148695	ENSG00000131023	rs9767113	0.092184894	0.073504676	0.534854992	0.455333966	-0.292621909	0.330746686	0.037838292	-0.049751079	0.171204108	0.181820214	0.060644763	0.066242158	0.125537413	0.047719647	0.997282517	0.999171204	Bacteria.Proteobacteria.Gammaproteobacteria.Enterobacteriales.Enterobacteriaceae	LATS1
148696	ENSG00000131037	rs1654468	0.086774213	0.013048859	0.417354805	0.319225388	0.409920626	-0.572577462	0.063578845	-0.084645325	0.23572602	0.22430803	0.077894121	0.084329818	0.195880346	0.020475279	0.999985325	0.999758873	Bacteria.Firmicutes.Clostridia.Clostridiales.Ruminococcaceae.Ruminococcaceae_UCG_014	EPS8L1
148697	ENSG00000131037	rs1654468	0.262037574	0.011362413	0.604784746	0.550240937	0.201616617	-0.494675823	-0.03851011	-0.047081882	0.178198663	0.189861758	0.074048578	0.078400476	0.236955022	0.017447875	0.783596905	0.934686745	Bacteria.Bacteroidetes.Bacteroidia.Bacteroidales.Porphyromonadaceae.Odoribacter	EPS8L1
148698	ENSG00000131037	rs1654468	0.309521232	0.016905277	0.505004828	0.531723817	0.189676597	-0.461251811	-0.048449135	-0.051756213	0.185188609	0.188118789	0.072273589	0.082317593	0.213930236	0.01656912	0.896767229	0.9985703	Bacteria.Firmicutes.Clostridia.Clostridiales.Ruminococcaceae.Ruminococcaceae_UCG_003	EPS8L1
148699	ENSG00000131037	rs1654468	0.142242124	0.011953231	0.033291233	0.004310871	0.2148164	-0.374289055	0.117879259	-0.17660168	0.144607546	0.144726233	0.054202798	0.059697802	0.098517399	0.006069869	0.56523496	0.498060427	Bacteria.Firmicutes.Clostridia.Clostridiales.Lachnospiraceae.Lachnospiraceae_NK4A136_group	EPS8L1
148700	ENSG00000131037	rs1654468	0.107785351	0.009496559	0.805363255	0.129680929	0.255692541	-0.409169502	0.020001068	-0.118839506	0.156797044	0.15307943	0.080838603	0.077428822	0.074750957	0.006356576	0.781039299	0.890509239	Bacteria.Firmicutes.Clostridia.Clostridiales.Lachnospiraceae.Dorea	EPS8L1
148701	ENSG00000131037	rs1654468	0.067252653	0.014160727	0.439539153	0.466676317	0.35263313	-0.494012961	0.09716306	-0.093625904	0.189475104	0.195950886	0.124928672	0.127868679	0.104198183	0.01361598	0.999005033	0.920602915	Bacteria.Actinobacteria.Coriobacteriia.Coriobacteriales	EPS8L1
148702	ENSG00000131037	rs1654468	0.378422363	0.328810542	0.874096483	0.597968845	0.224374404	-0.27823552	-0.0145659	0.054349825	0.252997833	0.282787004	0.091561444	0.102561171	0.419469107	0.230496414	0.997947728	0.9977362	Bacteria.Actinobacteria.Actinobacteria.Micrococcales	EPS8L1
148703	ENSG00000131037	rs1654468	0.472669989	0.059182636	0.442487307	0.996053208	0.151541707	-0.390082951	-0.04546811	0.000291057	0.209789739	0.203114386	0.058841428	0.058614043	0.367968933	0.04867161	0.872595019	0.998607976	Bacteria.Firmicutes.Clostridia.Clostridiales.Lachnospiraceae.Tyzzerella_4	EPS8L1
148704	ENSG00000131037	rs1654468	0.744771095	0.679838459	0.235208993	0.134513305	0.069091313	-0.103840295	-0.094650688	0.135934273	0.211333468	0.250490964	0.078997329	0.089700499	0.477245671	0.321668498	0.601624632	0.957620352	Bacteria.Firmicutes.Clostridia.Clostridiales.Ruminococcaceae.Ruminococcus_1	EPS8L1
148705	ENSG00000131037	rs1654468	0.339490799	0.671851971	0.949688583	0.148475133	0.23369788	-0.109911775	0.005135735	0.125582222	0.242866392	0.258290478	0.081079492	0.085879442	0.309631509	0.275754564	0.999858829	0.929555963	Bacteria.Proteobacteria.Betaproteobacteria.Neisseriales.Neisseriaceae.Eikenella	EPS8L1
148706	ENSG00000131037	rs1654468	0.22168088	0.025796424	0.529783015	0.144918558	0.502399826	-1.040717635	-0.060753706	0.160065527	0.407162148	0.456135328	0.096171327	0.10848566	0.686515254	0.201952372	0.999330493	0.996754281	Bacteria.Proteobacteria	EPS8L1
148707	ENSG00000131037	rs1654468	0.073785017	0.108457826	0.508301563	0.724206689	0.312881531	-0.338773982	0.037699067	0.027418817	0.17217085	0.208149199	0.0566767	0.07737283	0.100962236	0.06612752	0.982891669	0.998439902	Bacteria.Verrucomicrobia.Verrucomicrobiae.Verrucomicrobiales.Verrucomicrobiaceae.Akkermansia	EPS8L1
148708	ENSG00000131037	rs1654468	0.21886875	0.049553722	0.444625971	0.208547702	0.209648109	-0.327518918	0.049166485	-0.078753525	0.168861644	0.163664492	0.063928183	0.062001745	0.16555387	0.03146897	0.730866902	0.912366077	Bacteria.Proteobacteria.Betaproteobacteria.Burkholderiales.Alcaligenaceae	EPS8L1
148709	ENSG00000131037	rs1654468	0.061811068	0.00347158	0.408862318	0.151495682	0.34742274	-0.559832507	0.065437271	-0.113862923	0.182811161	0.184546999	0.078719281	0.07845385	0.111134903	0.006221491	0.529441602	0.837190133	Bacteria.Firmicutes.Clostridia.Clostridiales.Christensenellaceae.Christensenellaceae_R_7_group	EPS8L1
148710	ENSG00000131037	rs1654468	0.200759425	0.004596783	0.815955993	0.148957808	0.293622261	-0.582363698	-0.0211404	0.109540929	0.227173651	0.198372534	0.090461382	0.075000119	0.260089246	0.010642486	0.888759497	0.854912415	Bacteria.Firmicutes.Negativicutes.Selenomonadales.Veillonellaceae	EPS8L1
148711	ENSG00000131037	rs1654468	0.099504846	0.030980814	0.638884012	0.712329936	0.316704382	-0.449680207	-0.033571721	0.025672107	0.189515382	0.203914703	0.07120652	0.069319535	0.131148822	0.024744302	0.718736977	0.960097875	Bacteria.Firmicutes.Clostridia.Clostridiales.Lachnospiraceae.Lachnoclostridium	EPS8L1
148712	ENSG00000131037	rs1654468	0.107599812	0.007891813	0.932560665	0.358585697	0.2593398	-0.431760106	0.005560063	0.063710369	0.158948128	0.157493736	0.065449457	0.068904684	0.074436765	0.006126631	0.95764994	0.987424055	Bacteria.Proteobacteria.Gammaproteobacteria.Pasteurellales.Pasteurellaceae	EPS8L1
148713	ENSG00000131037	rs1654468	0.120781064	0.136975255	0.729284113	0.234293513	0.324107261	-0.292839912	0.025131164	0.094570169	0.206161015	0.194480824	0.072304774	0.078774191	0.177978434	0.103433524	0.870066813	0.97362172	Bacteria.Firmicutes.Clostridia.Clostridiales.Ruminococcaceae.Ruminococcus_2	EPS8L1
148714	ENSG00000131037	rs1654468	0.074418416	0.006632154	0.747435521	0.254114557	0.272798677	-0.427017485	-0.018197423	0.065034351	0.150451622	0.152242302	0.056270245	0.056522406	0.063981897	0.004335708	0.852388625	0.790010861	Bacteria.Firmicutes.Negativicutes.Selenomonadales.Veillonellaceae.Dialister	EPS8L1
148715	ENSG00000131037	rs1654468	0.377104684	0.518996567	0.251957671	0.222048358	-0.926873495	0.466688308	0.196470155	-0.14543183	1.042214037	0.7197298	0.169973223	0.117957807	0.999435429	0.981350652	0.999968393	0.999515331	Bacteria.Firmicutes	EPS8L1
148716	ENSG00000131037	rs1654468	0.225233674	0.028361652	0.822477599	0.970315096	0.234241085	-0.40410152	-0.020102296	-0.003254793	0.191316383	0.180219418	0.08923728	0.087127434	0.192727532	0.020525013	0.856473595	0.987281434	Bacteria.Firmicutes.Clostridia.Clostridiales.Lachnospiraceae.Eubacterium_eligens_group	EPS8L1
148717	ENSG00000131037	rs1654468	0.20014433	0.101822232	0.973735157	0.286046364	0.291842726	-0.317989634	-0.003126679	-0.100900108	0.22548456	0.191611695	0.094601477	0.093801113	0.233145569	0.103658717	0.97563632	0.786348712	Bacteria.Firmicutes.Erysipelotrichia.Erysipelotrichales	EPS8L1
148718	ENSG00000131037	rs1654468	0.772401256	0.897022297	0.116456366	0.04825435	-0.073815238	0.034238178	-0.145156205	0.192344892	0.254146222	0.263510521	0.091234443	0.095548877	0.576535817	0.416806625	0.958034317	0.997513341	Bacteria.Firmicutes.Clostridia.Clostridiales.Lachnospiraceae.Eubacterium_xylanophilum_group	EPS8L1
148719	ENSG00000131037	rs1654468	0.621226822	0.18997889	0.081452866	0.022651508	0.086727677	-0.222611571	-0.154572314	0.199425596	0.174683196	0.168073558	0.08733955	0.085413173	0.234345337	0.051193845	0.952395074	0.727715164	Bacteria.Proteobacteria.Gammaproteobacteria.Pseudomonadales	EPS8L1
148720	ENSG00000131037	rs1654468	0.072655392	0.04609362	0.26153124	0.557164726	0.562067645	-0.584809618	0.145066364	-0.074417937	0.308047413	0.287594617	0.128079425	0.12610917	0.20236828	0.06414915	0.99792254	0.986607256	Bacteria.Firmicutes.Clostridia.Clostridiales.Family_XIII.Family_XIII_AD3011_group	EPS8L1
148721	ENSG00000131037	rs1654468	0.223078963	0.418302024	0.924114266	0.047365077	0.255454484	-0.163815893	-0.008498256	-0.179408893	0.207663238	0.201111151	0.088872595	0.088756939	0.209963143	0.201774131	0.935522137	0.784711599	Bacteria.Firmicutes.Clostridia.Clostridiales.Lachnospiraceae.Blautia	EPS8L1
148722	ENSG00000131037	rs1654468	0.761685595	0.974195115	0.464224866	0.453710964	-0.194339716	-0.017376168	0.085018375	-0.071609881	0.638131205	0.53511157	0.115474207	0.095002663	0.963292842	0.728417427	0.997675757	0.939102387	Bacteria.Bacteroidetes	EPS8L1
148723	ENSG00000131037	rs1654468	0.385647126	0.063104145	0.079449489	0.005747916	0.139566035	-0.289148192	-0.138944254	0.216025619	0.159791741	0.152920491	0.077978787	0.075629354	0.219926454	0.024566481	0.39506139	0.438544723	Bacteria.Firmicutes.Clostridia.Clostridiales.Peptostreptococcaceae	EPS8L1
148724	ENSG00000131037	rs1654468	0.085315096	0.106300279	0.625847356	0.710232971	0.296541852	-0.337583128	0.028131221	0.029178696	0.16971812	0.20612249	0.057421246	0.078190526	0.113213892	0.064301339	0.959597159	0.99789802	Bacteria.Verrucomicrobia	EPS8L1
148725	ENSG00000131037	rs1654468	0.035307078	0.025877644	0.14083989	0.520336902	0.61478552	-0.619723894	0.204660642	-0.095854104	0.285988519	0.271772797	0.137278463	0.148303648	0.103670242	0.030702633	0.998820086	0.961415255	Bacteria.Firmicutes.Clostridia.Clostridiales.Family_XIII	EPS8L1
148726	ENSG00000131037	rs1654468	0.074591835	0.007794013	0.814500446	0.12020191	0.262211372	-0.399207595	0.016431781	0.103243309	0.144701233	0.145376772	0.069750775	0.065567589	0.062118269	0.005153871	0.903556314	0.707154876	Bacteria.Fusobacteria.Fusobacteriia.Fusobacteriales	EPS8L1
148727	ENSG00000131037	rs1654468	0.275919545	0.142236069	0.531275827	0.05936399	0.200848157	-0.258315985	-0.050259313	0.172006307	0.182792812	0.173887395	0.079849336	0.089628612	0.197538215	0.065873321	0.952108851	0.823043084	Bacteria.Firmicutes.Bacilli.Lactobacillales.Carnobacteriaceae.Granulicatella	EPS8L1
148728	ENSG00000131037	rs1654468	0.484266522	0.030079265	0.620838157	0.59579888	0.163855636	-0.464747112	-0.037632989	-0.038315075	0.232920192	0.20956607	0.07571426	0.071875429	0.423135547	0.052753161	0.998896274	0.99087052	Bacteria.Proteobacteria.Deltaproteobacteria.Desulfovibrionales.Desulfovibrionaceae.Desulfovibrio	EPS8L1
148729	ENSG00000131037	rs1654468	0.267288615	0.09921765	0.992464778	0.963641544	0.261559522	-0.396335587	-0.000849993	0.00442337	0.233758896	0.236960986	0.089656628	0.09666378	0.384050756	0.108246602	0.998832683	0.996960594	Bacteria.Firmicutes.Clostridia.Clostridiales.Ruminococcaceae.Eubacterium_coprostanoligenes_group	EPS8L1
148730	ENSG00000131037	rs1654468	0.687334528	0.692724287	0.170421263	0.018699742	-0.130363735	0.104376328	0.099480715	-0.139474161	0.322459579	0.262963459	0.071764791	0.057826107	0.617833549	0.460778454	0.914353853	0.562077353	Bacteria.Firmicutes.Clostridia.Clostridiales.Ruminococcaceae.Faecalibacterium	EPS8L1
148731	ENSG00000131037	rs1654468	0.207735437	0.001661442	0.693280906	0.076511847	0.206885401	-0.512556305	-0.038844061	-0.160480506	0.16258429	0.156180559	0.098050238	0.089159115	0.18126719	0.002439164	0.999672451	0.998587032	Bacteria.Firmicutes.Clostridia.Clostridiales.Ruminococcaceae.Butyricicoccus	EPS8L1
148732	ENSG00000131037	rs1654468	0.500576381	0.090898581	0.309284845	0.449140598	0.13349644	-0.318475375	0.076184684	-0.053439637	0.197081113	0.18557616	0.074345433	0.07018116	0.353098718	0.058152478	0.707597131	0.978350333	Bacteria.Proteobacteria.Betaproteobacteria	EPS8L1
148733	ENSG00000131037	rs1654468	0.059047172	0.007006379	0.449469195	0.782653579	0.329482032	-0.449264299	-0.051877207	-0.018041988	0.171465636	0.161319472	0.068178866	0.065131829	0.060278393	0.004486726	0.967466949	0.977793214	Bacteria.Bacteroidetes.Bacteroidia.Bacteroidales.Porphyromonadaceae	EPS8L1
148734	ENSG00000131037	rs1654468	0.056177577	0.000229937	0.264670294	0.005042863	0.289450219	-0.631612147	-0.052297025	0.159780499	0.148863864	0.161918473	0.046480758	0.055039967	0.078576722	0.000510331	0.999492402	0.999741582	Bacteria.Proteobacteria.Gammaproteobacteria.Enterobacteriales.Enterobacteriaceae.Escherichia_Shigella	EPS8L1
148735	ENSG00000131037	rs1654468	0.070970441	0.007664907	0.716065206	0.154651801	0.267526749	-0.401870045	0.025520682	0.094577882	0.145732144	0.146020688	0.069860119	0.065676688	0.060769536	0.005033455	0.903663968	0.757411099	Bacteria.Fusobacteria.Fusobacteriia.Fusobacteriales.Fusobacteriaceae.Fusobacterium	EPS8L1
148736	ENSG00000131037	rs1654468	0.120297568	0.013158181	0.54996829	0.232244662	0.243767303	-0.3913832	0.037537933	-0.084588956	0.154852031	0.153517729	0.062465114	0.070148545	0.078111947	0.007508035	0.975933082	0.848291163	Bacteria.Bacteroidetes.Bacteroidia.Bacteroidales.Rikenellaceae.Alistipes	EPS8L1
148737	ENSG00000131037	rs1654468	0.1339747	0.012449046	0.494414107	0.316861917	0.238007169	-0.400566561	0.047988696	-0.071471194	0.156835595	0.155821602	0.069834277	0.070855212	0.090749362	0.00668798	0.998525812	0.997174658	Bacteria.Proteobacteria.Deltaproteobacteria.Desulfovibrionales.Desulfovibrionaceae	EPS8L1
148738	ENSG00000131037	rs1654468	0.142776736	0.013977076	0.440898984	0.367357988	0.233179261	-0.393796519	0.054381147	-0.064488374	0.157182704	0.155887612	0.070130509	0.071041168	0.094744369	0.007816562	0.997604342	0.996621608	Bacteria.Proteobacteria.Deltaproteobacteria	EPS8L1
148739	ENSG00000131037	rs1654468	0.054162391	0.004579354	0.298099842	0.195869392	0.302995796	-0.477347006	0.09224722	-0.121119176	0.154508421	0.162526318	0.087945024	0.092680453	0.058920081	0.003784957	0.924475198	0.983925624	Bacteria.Actinobacteria.Actinobacteria.Bifidobacteriales.Bifidobacteriaceae	EPS8L1
148740	ENSG00000131037	rs1654468	0.179772401	0.003099915	0.917782183	0.091798561	0.26905864	-0.587820009	-0.011239308	0.193509999	0.198412056	0.191318168	0.108456285	0.113079331	0.218872201	0.005156858	0.994136952	0.946699868	Bacteria.Firmicutes.Bacilli.Lactobacillales.Streptococcaceae	EPS8L1
148741	ENSG00000131037	rs1654468	0.155095597	0.010593997	0.729113789	0.291969975	0.301523831	-0.568863524	0.031286589	-0.106146182	0.209612764	0.216140155	0.089955553	0.099908465	0.247452513	0.026586691	0.890246619	0.832989332	Bacteria.Firmicutes.Clostridia.Clostridiales.Ruminococcaceae.Ruminiclostridium_9	EPS8L1
148742	ENSG00000131037	rs1654468	0.409351032	0.045393506	0.052394355	0.021344008	0.135072679	-0.313520466	0.224772932	-0.286006282	0.162659306	0.15366861	0.113747612	0.121244411	0.178768899	0.02087133	0.573819581	0.732239441	Bacteria.Actinobacteria.Actinobacteria	EPS8L1
148743	ENSG00000131037	rs1654468	0.108434612	0.008238761	0.923747791	0.313745505	0.256585977	-0.423393049	0.006303296	0.0682605	0.15764075	0.155338652	0.065600466	0.067234406	0.078788009	0.006330114	0.942321429	0.989428248	Bacteria.Proteobacteria.Gammaproteobacteria.Pasteurellales.Pasteurellaceae.Haemophilus	EPS8L1
148744	ENSG00000131037	rs1654468	0.443321544	0.215000375	0.217323553	0.023290248	0.138595454	-0.214866619	-0.101547967	0.20908884	0.179689735	0.171597503	0.081514746	0.089988247	0.266741261	0.08678302	0.991744893	0.795227166	Bacteria.Firmicutes.Bacilli.Lactobacillales.Carnobacteriaceae	EPS8L1
148745	ENSG00000131037	rs1654468	0.279633316	0.319471034	0.916467193	0.054009044	0.227236214	-0.200496188	0.007689041	-0.156816475	0.208427976	0.199851058	0.073024855	0.079913881	0.257367291	0.153307959	0.67584059	0.787223589	Bacteria.Firmicutes.Clostridia.Clostridiales.Lachnospiraceae.Anaerostipes	EPS8L1
148746	ENSG00000131037	rs1654468	0.094982739	0.020171994	0.855932097	0.840812194	0.266483844	-0.391134142	0.011656904	0.015211218	0.157276577	0.16422744	0.063951349	0.07542996	0.074347577	0.011475514	0.99935717	0.961062114	Bacteria.Firmicutes.Erysipelotrichia.Erysipelotrichales.Erysipelotrichaceae.Erysipelotrichaceae_UCG_003	EPS8L1
148747	ENSG00000131037	rs1654468	0.049943918	0.006880132	0.228792698	0.411869521	0.311493488	-0.427189033	0.073616879	-0.047532349	0.155930608	0.153029691	0.060594168	0.057550639	0.052593948	0.005263247	0.886764336	0.86359613	Bacteria.Proteobacteria.Betaproteobacteria.Burkholderiales.Alcaligenaceae.Parasutterella	EPS8L1
148748	ENSG00000131037	rs1654468	0.206708781	0.127710709	0.291514545	0.006298622	0.192454881	-0.237617897	-0.096891528	0.248567461	0.150898186	0.154007655	0.091110888	0.088035262	0.130277222	0.045513065	0.88760533	0.997132292	Bacteria.Firmicutes.Bacilli.Bacillales	EPS8L1
148749	ENSG00000131037	rs1654468	0.098659528	0.03267178	0.6127667	0.601669026	0.347263333	-0.395956484	-0.039948418	-0.038038716	0.207271314	0.181401687	0.078548525	0.072514567	0.1403001	0.030572937	0.932427523	0.997216401	Bacteria.Firmicutes.Clostridia.Clostridiales.Ruminococcaceae.Subdoligranulum	EPS8L1
148750	ENSG00000131037	rs1654468	0.428360639	0.156597181	0.04263007	0.000840811	0.123697436	-0.217148245	0.14334301	-0.248107391	0.15520648	0.151514315	0.069316873	0.070850487	0.19673261	0.058384092	0.999694213	0.55241942	Bacteria.Firmicutes.Clostridia.Clostridiales.Lachnospiraceaencultured	EPS8L1
148751	ENSG00000131037	rs1654468	0.762527012	0.974214873	0.46491745	0.453696767	-0.193627367	-0.017362976	0.084885326	-0.071612695	0.63811676	0.535115187	0.115473175	0.095003396	0.963157997	0.730888429	0.997187614	0.93667398	Bacteria.Bacteroidetes.Bacteroidia.Bacteroidales	EPS8L1
148752	ENSG00000131037	rs1654468	0.213341657	0.048352886	0.996434153	0.609586517	0.261140394	-0.516772162	-0.000329125	-0.047459327	0.207790202	0.256827015	0.073361307	0.092486363	0.282109327	0.069446374	0.999878354	0.992911257	Bacteria.Bacteroidetes.Bacteroidia.Bacteroidales.Porphyromonadaceae.Barnesiella	EPS8L1
148753	ENSG00000131037	rs1654468	0.105236652	0.010606737	0.443726129	0.792029092	0.254615067	-0.443484886	-0.040851132	-0.015704942	0.154980713	0.168531437	0.053010951	0.059316767	0.079647561	0.006717868	0.74300794	0.993577312	Bacteria.Proteobacteria.Betaproteobacteria.Burkholderiales.Alcaligenaceae.Sutterella	EPS8L1
148754	ENSG00000131037	rs1654468	0.528258731	0.125992956	0.575542754	0.975881654	0.154789077	-0.393099484	-0.056336977	0.003351942	0.2441189	0.253609726	0.100110582	0.110446272	0.522449395	0.13487388	0.948905015	0.969077043	Bacteria.Firmicutes.Clostridia.Clostridiales.Ruminococcaceae.Ruminococcaceae_NK4A214_group	EPS8L1
148755	ENSG00000131037	rs1654468	0.836964062	0.166496204	0.041396469	0.027591145	0.038598685	-0.231301317	0.253643257	-0.269539472	0.186823441	0.165305385	0.121896513	0.119596269	0.36657594	0.068573947	0.618002273	0.732004141	Bacteria.Actinobacteria	EPS8L1
148756	ENSG00000131037	rs1654468	0.05701525	0.005791753	0.353242627	0.273628777	0.301908057	-0.467107833	0.08132465	-0.098178539	0.155813082	0.163687748	0.086977075	0.088923356	0.062778554	0.004158087	0.85604372	0.976482596	Bacteria.Actinobacteria.Actinobacteria.Bifidobacteriales.Bifidobacteriaceae.Bifidobacterium	EPS8L1
148757	ENSG00000131037	rs1654468	0.882779312	0.380116013	0.213889241	0.153739255	0.035077852	-0.186208073	-0.100192312	0.106421295	0.236968479	0.210714525	0.079819867	0.073734878	0.496528158	0.228973235	0.997329664	0.92426646	Bacteria.Firmicutes.Negativicutes.Selenomonadales.Veillonellaceae.Megasphaera	EPS8L1
148758	ENSG00000131037	rs1654468	0.246447321	0.007302194	0.693360997	0.117248453	0.347750357	-0.69565612	0.043515579	-0.155916987	0.2973333	0.251151167	0.109872352	0.098214324	0.457092478	0.04018676	0.86133694	0.91130874	Bacteria.Firmicutes.Clostridia.Clostridiales.Ruminococcaceae.Anaerotruncus	EPS8L1
148759	ENSG00000131037	rs1654468	0.800418621	0.122266741	0.532622762	0.782250214	0.084401873	-0.492582692	0.077378417	0.030201009	0.332497247	0.314601746	0.123340278	0.108818775	0.729554255	0.196301517	0.905335184	0.93080513	Bacteria.Firmicutes.Negativicutes.Selenomonadales	EPS8L1
148760	ENSG00000131037	rs1654468	0.071449767	0.001042051	0.360325302	0.032408581	0.40393101	-0.829132521	-0.058807637	0.152962393	0.220419622	0.241490247	0.063834435	0.069967531	0.231827767	0.006064432	0.996566686	0.906960678	Bacteria.Proteobacteria.Gammaproteobacteria	EPS8L1
148761	ENSG00000131037	rs1654468	0.196455282	0.019994842	0.087503333	0.325728484	0.199866448	-0.36897577	-0.104439764	0.057429815	0.153140965	0.154693833	0.060200304	0.057995814	0.109980206	0.011891269	0.968802863	0.970717386	Bacteria.Bacteroidetes.Bacteroidia.Bacteroidales.Prevotellaceae	EPS8L1
148762	ENSG00000131037	rs1654468	0.046462554	0.028134026	0.295920285	0.264523262	0.334571005	-0.364581897	-0.068142675	-0.074933255	0.164820553	0.162351385	0.06466974	0.066578785	0.060906441	0.019027906	0.666779384	0.802301482	Bacteria.Firmicutes.Clostridia.Clostridiales.Lachnospiraceae.Roseburia	EPS8L1
148763	ENSG00000131037	rs1654468	0.928380508	0.066965189	0.404405156	0.614247921	0.025454683	-0.423813873	-0.097465209	-0.055147725	0.282103314	0.227475942	0.116133711	0.108888765	0.645306311	0.092876177	0.99032513	0.899032087	Bacteria.Firmicutes.Clostridia.Clostridiales.Ruminococcaceae.Ruminococcaceae_UCG_013	EPS8L1
148764	ENSG00000131037	rs1654468	0.607874525	0.259265646	0.496002169	0.098259497	0.130383541	-0.235377099	-0.057136749	0.116075982	0.252871233	0.206819917	0.083454588	0.069198325	0.402015271	0.129462484	0.99714486	0.996602117	Bacteria.Firmicutes.Clostridia.Clostridiales.Clostridiaceae_1.Clostridium_sensu_stricto_1	EPS8L1
148765	ENSG00000131037	rs1654468	0.323367559	0.17028219	0.154642845	0.024351604	-0.652909418	0.710540895	0.192219573	-0.241991135	0.656110526	0.512410723	0.133477998	0.104971807	0.885973816	0.487843426	0.999135888	0.834987364	Bacteria.Firmicutes.Clostridia.Clostridiales.Ruminococcaceae	EPS8L1
148766	ENSG00000131037	rs1654468	0.256202886	0.054239767	0.356159702	0.577155808	0.193478626	-0.355531012	-0.057561762	0.037713362	0.168903473	0.181357977	0.061939393	0.067301233	0.194563181	0.027949263	0.895697598	0.979585985	Bacteria.Firmicutes.Erysipelotrichia.Erysipelotrichales.Erysipelotrichaceae.Erysipelatoclostridium	EPS8L1
148767	ENSG00000131037	rs1654468	0.552227355	0.300314353	0.730807787	0.731031622	0.174974461	-0.314609816	0.04273811	-0.041582624	0.292827896	0.301326338	0.123686678	0.12044692	0.402939346	0.190742471	0.99759175	0.986746924	Bacteria.Firmicutes.Clostridia.Clostridiales.Lachnospiraceae.Lachnospiraceae_UCG_008	EPS8L1
148768	ENSG00000131037	rs1654468	0.090301635	0.007485393	0.681312964	0.342867146	0.259697211	-0.425208049	0.025990191	-0.064738534	0.151039953	0.154015195	0.063002874	0.067753853	0.064416761	0.00552903	0.998277807	0.999325446	Bacteria.Bacteroidetes.Bacteroidia.Bacteroidales.Porphyromonadaceae.Parabacteroides	EPS8L1
148769	ENSG00000131037	rs1654468	0.514772253	0.09374046	0.511016469	0.97065744	0.151430758	-0.409822681	0.04621492	0.00268768	0.231188214	0.240943705	0.069927966	0.072786224	0.494353269	0.091884173	0.9994853	0.999502343	Bacteria.Firmicutes.Clostridia.Clostridiales.Lachnospiraceae.Ruminococcus_gnavus_group	EPS8L1
148770	ENSG00000131037	rs1654468	0.064371652	0.005064406	0.449781481	0.159942569	0.288467914	-0.446615406	0.051757085	-0.096895761	0.153311182	0.1539268	0.068068084	0.068162916	0.059895717	0.003897902	0.911615867	0.861283753	Bacteria.Firmicutes.Clostridia.Clostridiales.Ruminococcaceae.Ruminococcaceae_UCG_002	EPS8L1
148771	ENSG00000131037	rs1654468	0.529731815	0.937198901	0.462194443	0.067457826	0.133268456	-0.019972341	-0.058069209	0.174638226	0.210933716	0.252506113	0.078512385	0.093907912	0.407306006	0.343656551	0.768492948	0.996502544	Bacteria.Firmicutes.Clostridia.Clostridiales.Family_XI	EPS8L1
148772	ENSG00000131037	rs1654468	0.249529383	0.817206722	0.006917169	0.036904604	-0.281555105	0.057923381	-0.245636792	0.213608083	0.242325387	0.24958606	0.088054695	0.100253863	0.332424979	0.379634276	0.981084248	0.998600531	Bacteria.Firmicutes.Clostridia.Clostridiales.Ruminococcaceae.Ruminiclostridium_6	EPS8L1
148773	ENSG00000131037	rs1654468	0.501692912	0.408347234	0.443201115	0.232300003	0.147601532	-0.192887068	-0.074494114	0.131586314	0.218475615	0.231781716	0.096556388	0.109135933	0.48629999	0.250583449	0.99991226	0.982046009	Bacteria.Actinobacteria.Coriobacteriia.Coriobacteriales.Coriobacteriaceae.Collinsella	EPS8L1
148774	ENSG00000131037	rs1654468	0.204139746	0.016294461	0.141008022	0.631105689	0.198462262	-0.382487749	-0.100223016	0.035082543	0.154717861	0.155079896	0.067254662	0.072717172	0.1259445	0.007935226	0.320923088	0.982212356	Bacteria.Firmicutes.Clostridia.Clostridiales.Lachnospiraceae.Lachnospira	EPS8L1
148775	ENSG00000131037	rs1654468	0.045431807	0.001163591	0.263150356	0.040933139	0.319694118	-0.627610824	-0.055093763	0.118276321	0.156723255	0.184705156	0.048809355	0.056707454	0.081505069	0.002457342	0.997282517	0.999171204	Bacteria.Proteobacteria.Gammaproteobacteria.Enterobacteriales.Enterobacteriaceae	EPS8L1
148776	ENSG00000131037	rs1654468	0.174576827	0.003551589	0.911740583	0.107505813	0.272026304	-0.579479007	-0.012263549	0.186697183	0.198175038	0.191520195	0.110208641	0.114394621	0.203401623	0.005483873	0.980868542	0.946394015	Bacteria.Firmicutes.Bacilli.Lactobacillales.Streptococcaceae.Streptococcus	EPS8L1
148777	ENSG00000131037	rs1654468	0.805555215	0.73720248	0.329453428	0.465273833	-0.098143941	-0.136067086	0.073811407	-0.054260187	0.397069591	0.403759652	0.075119363	0.073871677	0.935473109	0.683202317	0.999973618	0.989705988	Bacteria.Bacteroidetes.Bacteroidia.Bacteroidales.Bacteroidaceae.Bacteroides	EPS8L1
148778	ENSG00000131037	rs1654468	0.714300051	0.910724961	0.126556723	0.140190691	-0.104400468	0.037868428	0.118316336	-0.140206103	0.283937225	0.336423748	0.076447945	0.093888551	0.81967603	0.545865101	0.998803525	0.997226571	Bacteria.Firmicutes.Clostridia.Clostridiales.Lachnospiraceae.Eubacterium_rectale_group	EPS8L1
148779	ENSG00000131037	rs1654468	0.115742506	0.001706723	0.546182502	0.039031479	0.384067953	-0.80066584	-0.068259735	0.254743923	0.240915679	0.244630637	0.112515252	0.120935735	0.210393572	0.006031047	0.962754678	0.923401405	Bacteria.Firmicutes.Bacilli	EPS8L1
148780	ENSG00000131037	rs1654468	0.393432349	0.113276983	0.121088881	0.003392594	0.143770937	-0.249380591	-0.111740535	0.208380048	0.167346998	0.155348803	0.071136891	0.068512593	0.243904444	0.035284801	0.348265714	0.514125084	Bacteria.Firmicutes.Clostridia.Clostridiales.Peptostreptococcaceae.Intestinibacter	EPS8L1
148781	ENSG00000131037	rs1654468	0.263872054	0.028379916	0.837554565	0.487883954	0.297073182	-0.510307775	0.01773098	-0.05780885	0.263588755	0.227612075	0.086137111	0.082862204	0.365391729	0.052598552	0.997594253	0.968019235	Bacteria.Firmicutes.Erysipelotrichia.Erysipelotrichales.Erysipelotrichaceae.Faecalitalea	EPS8L1
148782	ENSG00000131037	rs1654468	0.618595355	0.5171711	0.187081578	0.00393585	0.092861188	-0.115895449	-0.102278213	0.235107371	0.185633157	0.177954243	0.076709549	0.078629984	0.314918419	0.189116775	0.979221309	0.950203177	Bacteria.Firmicutes.Bacilli.Bacillales.Family_XI.Gemella	EPS8L1
148783	ENSG00000131037	rs1654468	0.044634586	0.005075672	0.21110739	0.0726868	0.35073821	-0.456909016	0.079804707	-0.110235071	0.171284265	0.157517288	0.063187508	0.060422356	0.064285487	0.004824275	0.846521396	0.889313815	Bacteria.Firmicutes.Negativicutes.Selenomonadales.Acidaminococcaceae	EPS8L1
148784	ENSG00000131037	rs1654468	0.257495269	0.023419899	0.853904231	0.575566926	0.236071658	-0.472686054	-0.01456229	-0.045810574	0.206652723	0.203634406	0.078769132	0.08141037	0.281607643	0.026158564	0.996596763	0.999791394	Bacteria.Firmicutes.Clostridia.Clostridiales.Ruminococcaceae.Ruminococcaceae_UCG_005	EPS8L1
148785	ENSG00000131037	rs1654468	0.02959392	0.002232832	0.123044014	0.031114545	0.40115455	-0.510671058	0.098767753	-0.139781189	0.180335497	0.160405557	0.06321442	0.06343827	0.04758519	0.003315482	0.556133824	0.912199426	Bacteria.Firmicutes.Negativicutes.Selenomonadales.Acidaminococcaceae.Phascolarctobacterium	EPS8L1
148786	ENSG00000131037	rs1654468	0.477060843	0.188389648	0.561751714	0.094954797	0.165300243	-0.259485723	-0.043794778	0.109433678	0.231131996	0.195201978	0.075089109	0.064581279	0.335639702	0.090023369	0.982255696	0.99999132	Bacteria.Firmicutes.Clostridia.Clostridiales.Clostridiaceae_1	EPS8L1
148787	ENSG00000131037	rs1654468	0.060277081	0.003409825	0.398705293	0.148749219	0.349066154	-0.560525762	0.066831751	-0.114593911	0.18255979	0.18439927	0.0786692	0.078418857	0.108405182	0.006036331	0.52681638	0.834804906	Bacteria.Firmicutes.Clostridia.Clostridiales.Christensenellaceae	EPS8L1
148788	ENSG00000131037	rs1654468	0.739330059	0.249123659	0.070811012	0.204101649	-0.079612839	-0.218480688	-0.137930856	0.076131591	0.238243354	0.18787652	0.075092718	0.059345855	0.490378437	0.167928416	0.952951676	0.925873833	Bacteria.Proteobacteria.Gammaproteobacteria.Enterobacteriales.Enterobacteriaceae.Citrobacter	EPS8L1
148789	ENSG00000131037	rs1654468	0.365003081	0.165296164	0.615896515	0.671775853	0.19182893	-0.331130686	-0.048906278	0.050612879	0.21027882	0.23597114	0.097017276	0.118909921	0.385260328	0.112445944	0.844616693	0.983827382	Bacteria.Firmicutes.Clostridia.Clostridiales.Lachnospiraceae.Lachnospiraceae_ND3007_group	EPS8L1
148790	ENSG00000131037	rs1654468	0.689552817	0.321369008	0.056210553	0.002788783	0.067751464	-0.164808089	0.186100523	-0.295752536	0.168851376	0.164928323	0.095724445	0.095141195	0.280726871	0.110554032	0.920183094	0.678018895	Bacteria.Firmicutes.Clostridia.Clostridiales.Lachnospiraceae.Fusicatenibacter	EPS8L1
148791	ENSG00000131037	rs1654468	0.437265472	0.45599394	0.711934798	0.325463349	0.195580061	-0.19590145	-0.037707316	0.1132313	0.250218328	0.261221183	0.101670547	0.114284131	0.449373448	0.290383853	0.998891856	0.999590371	Bacteria.Firmicutes.Bacilli.Bacillales.Staphylococcaceae.Staphylococcus	EPS8L1
148792	ENSG00000131037	rs1654468	0.444978552	0.168960491	0.514733513	0.139795314	0.161439474	-0.265552116	-0.059259328	0.130512303	0.210073253	0.190903544	0.090462412	0.087308501	0.281218779	0.076504995	0.92377273	0.837408374	Bacteria.Proteobacteria.Gammaproteobacteria.Pseudomonadales.Pseudomonadaceae.Pseudomonas	EPS8L1
148793	ENSG00000131037	rs1654468	0.102531596	0.005500377	0.576361817	0.169711388	0.345787266	-0.573576334	0.038040059	-0.095381742	0.208802178	0.199705815	0.067742612	0.068691879	0.136624821	0.011119005	0.718358344	0.813330366	Bacteria.Firmicutes.Clostridia.Clostridiales.Lachnospiraceae.Lachnospiraceae_UCG_010	EPS8L1
148794	ENSG00000131037	rs1654468	0.481972551	0.648792283	0.30626818	0.265589369	-0.608874081	0.290335924	0.148408647	-0.119878983	0.860969452	0.634526739	0.143918194	0.106753613	0.997454612	0.868702938	0.997650199	0.999159905	Bacteria.Firmicutes.Clostridia.Clostridiales	EPS8L1
148795	ENSG00000131037	rs1654468	0.200796145	0.004997571	0.895201171	0.1250679	0.280659901	-0.606949783	-0.01447235	0.174973911	0.217162689	0.208847434	0.109438142	0.112604216	0.241994344	0.008796138	0.991685497	0.950973549	Bacteria.Firmicutes.Bacilli.Lactobacillales	EPS8L1
148796	ENSG00000131037	rs1654468	0.119883231	0.013163584	0.552454682	0.228189843	0.244017188	-0.391254339	0.037286546	-0.085196589	0.154834278	0.153476687	0.062436572	0.070033629	0.077329253	0.007376468	0.97729231	0.863647932	Bacteria.Bacteroidetes.Bacteroidia.Bacteroidales.Rikenellaceae	EPS8L1
148797	ENSG00000131037	rs1654468	0.290455944	0.070839494	0.54421376	0.461006619	0.198292058	-0.332128386	0.04358621	-0.05125252	0.186049548	0.180837039	0.07149289	0.069111621	0.229500606	0.045069237	0.730272454	0.994680072	Bacteria.Proteobacteria.Betaproteobacteria.Burkholderiales	EPS8L1
148798	ENSG00000131037	rs1654468	0.141319642	0.01042043	0.617653131	0.788770442	0.234378572	-0.416656296	-0.041533492	-0.024749627	0.157405133	0.157935681	0.082804248	0.092001022	0.110080022	0.007072511	0.998043854	0.98261409	Bacteria.Firmicutes.Clostridia.Clostridiales.Ruminococcaceaencultured	EPS8L1
148799	ENSG00000131037	rs1654468	0.145909157	0.037770705	0.740693153	0.632530847	0.242323619	-0.366837979	-0.018813	0.027142721	0.164648092	0.17298282	0.0566057	0.056496086	0.107683163	0.020829298	0.955858825	0.969939639	Bacteria.Firmicutes.Clostridia.Clostridiales.Lachnospiraceae.Tyzzerella	EPS8L1
148800	ENSG00000131037	rs1654468	0.435298769	0.018876123	0.530550877	0.503900937	0.162067888	-0.454374112	-0.038665235	-0.040166265	0.206452889	0.188676453	0.061320651	0.059762172	0.356024368	0.026858109	0.843384214	0.941770524	Bacteria.Bacteroidetes.Bacteroidia.Bacteroidales.Prevotellaceae.Prevotella_9	EPS8L1
148801	ENSG00000131037	rs1654468	0.09648409	0.008881765	0.478522016	0.348255724	0.255863092	-0.420508924	0.047839119	-0.069665055	0.151707866	0.155869677	0.067114571	0.073734604	0.080227886	0.005852741	0.995339941	0.95316496	Bacteria.Proteobacteria.Deltaproteobacteria.Desulfovibrionales.Desulfovibrionaceae.Bilophila	EPS8L1
148802	ENSG00000131037	rs1654468	0.077851427	0.017292861	0.495700621	0.532038484	0.344736772	-0.483624066	0.083870801	-0.07958425	0.192417977	0.19796518	0.122416648	0.126675147	0.113884119	0.016112171	0.999739884	0.895289225	Bacteria.Actinobacteria.Coriobacteriia.Coriobacteriales.Coriobacteriaceae	EPS8L1
148803	ENSG00000131037	rs1654468	0.589544946	0.240322739	0.310317347	0.437812827	0.113671889	-0.270498225	-0.07457831	0.066244755	0.209655093	0.228264012	0.072934564	0.084852996	0.422462984	0.140445277	0.823532094	0.969466389	Bacteria.Firmicutes.Erysipelotrichia.Erysipelotrichales.Erysipelotrichaceae.Clostridium_innocuum_group	EPS8L1
148804	ENSG00000131037	rs1654468	0.088025677	0.01312393	0.817244083	0.930274792	0.263937193	-0.407338463	-0.020708249	0.008130347	0.152392959	0.159713325	0.089248353	0.092559767	0.071313868	0.008557366	0.999670759	0.996530704	Bacteria.Firmicutes.Clostridia.Clostridiales.Ruminococcaceae.Flavonifractor	EPS8L1
148805	ENSG00000131037	rs1654468	0.832851612	0.849671611	0.524799144	0.560982433	-0.13629049	-0.101595753	0.077197951	-0.059042032	0.643196795	0.533887607	0.12073186	0.101032314	0.954184916	0.790541597	0.999826541	0.999832315	Bacteria.Firmicutes.Clostridia.Clostridiales.Lachnospiraceae	EPS8L1
148806	ENSG00000131037	rs1654468	0.088944216	0.008800377	0.529461101	0.236726766	0.259718278	-0.409839821	0.050435401	-0.086696382	0.15039988	0.151722987	0.07977515	0.072595867	0.065932913	0.005951462	0.987817466	0.997201293	Bacteria.Firmicutes.Clostridia.Clostridiales.Lachnospiraceae.Coprococcus_1	EPS8L1
148807	ENSG00000131037	rs1654468	0.187957899	0.051980375	0.982853785	0.505828785	0.245248161	-0.359063761	0.002002012	-0.061409333	0.184308888	0.181377344	0.092797025	0.091784951	0.110311462	0.023503708	0.997117901	0.950206352	Bacteria.Firmicutes.Clostridia.Clostridiales.Lachnospiraceae.Eubacterium_hallii_group	EPS8L1
148808	ENSG00000131037	rs1654468	0.072010413	0.008635372	0.262814581	0.190668543	0.275724951	-0.410216674	-0.12274215	0.162550989	0.150764259	0.151469396	0.10866405	0.122920975	0.059920116	0.005022119	0.999276643	0.988728768	Bacteria.Firmicutes.Clostridia.Clostridiales.Ruminococcaceae.Ruminiclostridium_5	EPS8L1
148809	ENSG00000131037	rs1654468	0.201216712	0.101595356	0.97653167	0.286723782	0.290932607	-0.318140579	-0.002794048	-0.100837665	0.225324216	0.191572934	0.094614411	0.093876103	0.23219622	0.102266872	0.964726143	0.790283225	Bacteria.Firmicutes.Erysipelotrichia.Erysipelotrichales.Erysipelotrichaceae	EPS8L1
148810	ENSG00000131037	rs1654468	0.085891805	0.006309788	0.222193686	0.007244576	0.258569441	-0.407210552	-0.092658709	0.19249885	0.148264813	0.144254598	0.075178138	0.069424995	0.091480042	0.00458557	0.977260763	0.740424326	Bacteria.Firmicutes.Negativicutes.Selenomonadales.Veillonellaceae.Veillonella	EPS8L1
148811	ENSG00000131100	rs5746448	0.181523496	0.196571916	0.160101817	0.513165584	0.244294207	-0.412963923	0.104191461	-0.082448314	0.180885178	0.316503303	0.073323567	0.125392029	0.193929947	0.118063448	0.605059831	0.934686745	Bacteria.Bacteroidetes.Bacteroidia.Bacteroidales.Porphyromonadaceae.Odoribacter	ATP6V1E1
148812	ENSG00000131100	rs5746448	0.672954958	0.240594995	0.772159843	0.505816793	0.062194913	-0.253449808	-0.015227471	-0.050550181	0.146680968	0.214002633	0.052371091	0.075552271	0.253020477	0.07265652	0.801630114	0.993577312	Bacteria.Proteobacteria.Betaproteobacteria.Burkholderiales.Alcaligenaceae.Sutterella	ATP6V1E1
148813	ENSG00000131100	rs5746448	0.593289674	0.134088431	0.750785104	0.276892211	0.073973798	-0.320076879	0.016982977	0.097440009	0.137824276	0.210978437	0.053246068	0.088862027	0.25002503	0.038780134	0.817545874	0.903004347	Bacteria.Firmicutes.Clostridia.Clostridiales.Lachnospiraceae.Lachnospiraceae_NK4A136_group	ATP6V1E1
148814	ENSG00000131100	rs5746448	0.562198568	0.204694998	0.747619609	0.996402276	0.081685384	-0.273255678	0.018252125	0.000394591	0.14021565	0.213290343	0.056482048	0.087174163	0.229871699	0.064571326	0.906689729	0.949891281	Bacteria.Fusobacteria.Fusobacteriia.Fusobacteriales.Fusobacteriaceae.Fusobacterium	ATP6V1E1
148815	ENSG00000131100	rs5746448	0.843059262	0.94948965	0.355204985	0.166099013	-0.038579581	-0.017798295	-0.068582242	0.144183688	0.194086767	0.27987922	0.073650707	0.102946565	0.563309486	0.341795457	0.999985325	0.999758873	Bacteria.Firmicutes.Clostridia.Clostridiales.Ruminococcaceae.Ruminococcaceae_UCG_014	ATP6V1E1
148816	ENSG00000131100	rs5746448	0.804144372	0.162816795	0.498316526	0.659469549	0.036621562	-0.3108394	-0.050979636	-0.053261729	0.147073372	0.220192893	0.074864527	0.120317549	0.275496545	0.045576239	0.990263512	0.935449612	Bacteria.Proteobacteria.Gammaproteobacteria.Pseudomonadales	ATP6V1E1
148817	ENSG00000131100	rs5746448	0.255381275	0.325475317	0.207039508	0.970277377	0.190531433	-0.275075603	0.073793158	-0.003699844	0.166040525	0.277640192	0.057901715	0.098915247	0.206061373	0.144379355	0.947613107	0.99789802	Bacteria.Verrucomicrobia	ATP6V1E1
148818	ENSG00000131100	rs5746448	0.274076871	0.175807284	0.057455066	0.50477819	-0.215378631	-0.394444454	-0.14629589	-0.083240914	0.195259093	0.288190708	0.075639854	0.124107658	0.285093757	0.113962276	0.59539418	0.996502544	Bacteria.Firmicutes.Clostridia.Clostridiales.Family_XI	ATP6V1E1
148819	ENSG00000131100	rs5746448	0.882841125	0.471984616	0.342496082	0.694395901	-0.026291847	-0.20107672	0.062775693	-0.044250792	0.177709021	0.277932376	0.065648746	0.11212772	0.44729056	0.169340866	0.652447721	0.959155021	Bacteria.Firmicutes.Clostridia.Clostridiales.Lachnospiraceae.Lachnoclostridium	ATP6V1E1
148820	ENSG00000131100	rs5746448	0.711682055	0.340162676	0.136774232	0.828320767	-0.061220368	-0.251004961	-0.165124808	0.040571092	0.164917356	0.261218206	0.10960557	0.186335846	0.40005301	0.12668309	0.999005033	0.94079292	Bacteria.Actinobacteria.Coriobacteriia.Coriobacteriales	ATP6V1E1
148821	ENSG00000131100	rs5746448	0.988894094	0.983075497	0.546858655	0.293363042	-0.002641231	-0.007025176	-0.045631209	0.125032687	0.189019998	0.32989652	0.075342995	0.118028195	0.550940207	0.41031583	0.70779833	0.959078693	Bacteria.Firmicutes.Clostridia.Clostridiales.Ruminococcaceae.Ruminococcus_1	ATP6V1E1
148822	ENSG00000131100	rs5746448	0.315398655	0.03927981	0.41884805	0.104684947	0.213163935	-0.822048959	0.060833352	-0.214645611	0.210683774	0.390765892	0.074771153	0.130440377	0.349014812	0.061419674	0.998896274	0.98418264	Bacteria.Proteobacteria.Deltaproteobacteria.Desulfovibrionales.Desulfovibrionaceae.Desulfovibrio	ATP6V1E1
148823	ENSG00000131100	rs5746448	0.492558686	0.227180708	0.800998637	0.224233444	0.099277388	-0.256037731	-0.017437537	-0.108847338	0.143849633	0.210007655	0.068898998	0.088707251	0.190701663	0.079135492	0.939292165	0.987424055	Bacteria.Proteobacteria.Gammaproteobacteria.Pasteurellales.Pasteurellaceae	ATP6V1E1
148824	ENSG00000131100	rs5746448	0.908368989	0.482129186	0.756617424	0.686150591	-0.050534029	-0.666999782	0.025178521	0.06757618	0.437351812	0.943499803	0.080898557	0.166485573	0.965092558	0.618210535	0.997187614	0.941674949	Bacteria.Bacteroidetes.Bacteroidia.Bacteroidales	ATP6V1E1
148825	ENSG00000131100	rs5746448	0.432337444	0.156799954	0.344987044	0.630323408	0.113632903	-0.305826807	-0.070089445	0.06086108	0.143819345	0.213495469	0.073679219	0.125860525	0.179686955	0.055112762	0.68872934	0.979583885	Bacteria.Firmicutes.Clostridia.Clostridiales.Lachnospiraceae.Dorea	ATP6V1E1
148826	ENSG00000131100	rs5746448	0.406282482	0.446413151	0.155056996	0.993560459	-0.194044238	-0.256981936	-0.126835824	0.001086743	0.232142571	0.335458879	0.088165114	0.134133419	0.43297708	0.279689387	0.997947728	0.999760149	Bacteria.Actinobacteria.Actinobacteria.Micrococcales	ATP6V1E1
148827	ENSG00000131100	rs5746448	0.727746778	0.209392153	0.699537445	0.735938145	0.055858987	-0.341749469	-0.024181275	-0.034419088	0.159766073	0.269561052	0.062378236	0.101625443	0.368501126	0.07565279	0.956821486	0.979585985	Bacteria.Firmicutes.Erysipelotrichia.Erysipelotrichales.Erysipelotrichaceae.Erysipelatoclostridium	ATP6V1E1
148828	ENSG00000131100	rs5746448	0.891723457	0.471631388	0.69878592	0.682343363	0.027193523	-0.201923618	0.031541236	-0.048412677	0.198989489	0.278879714	0.081150409	0.11776057	0.556714269	0.216849829	0.868712079	0.902660525	Bacteria.Firmicutes.Negativicutes.Selenomonadales.Veillonellaceae	ATP6V1E1
148829	ENSG00000131100	rs5746448	0.178777637	0.591928715	0.156614026	0.727723501	0.25459506	-0.164870067	0.107439957	0.038986393	0.187311183	0.306047281	0.074968892	0.111497687	0.218081426	0.278024789	0.732017629	0.99780419	Bacteria.Firmicutes.Clostridia.Clostridiales.Ruminococcaceae.Ruminococcus_2	ATP6V1E1
148830	ENSG00000131100	rs5746448	0.743449468	0.399465955	0.476126151	0.813928708	-0.085383082	-0.394056826	0.069547781	0.041594179	0.259770778	0.464606451	0.097038799	0.17600905	0.713746463	0.369642378	0.891095006	0.93080513	Bacteria.Firmicutes.Negativicutes.Selenomonadales	ATP6V1E1
148831	ENSG00000131100	rs5746448	0.53898727	0.153618547	0.721992907	0.482828427	0.114723002	-0.408271249	0.023737428	-0.07821602	0.185751781	0.282789831	0.066427628	0.110817407	0.393588031	0.099404071	0.999858829	0.943374338	Bacteria.Proteobacteria.Betaproteobacteria.Neisseriales.Neisseriaceae.Eikenella	ATP6V1E1
148832	ENSG00000131100	rs5746448	0.503588115	0.271260715	0.374057393	0.96313782	0.094183335	-0.246807277	0.055953766	0.004609313	0.140029467	0.222429502	0.062513957	0.099349743	0.216245789	0.083892745	0.911615867	0.975388627	Bacteria.Firmicutes.Clostridia.Clostridiales.Ruminococcaceae.Ruminococcaceae_UCG_002	ATP6V1E1
148833	ENSG00000131100	rs5746448	0.532793196	0.347796437	0.389311661	0.123008417	-0.245483131	0.523693665	0.082269313	-0.188818491	0.391460482	0.553754269	0.094925922	0.120837985	0.796736351	0.499203006	0.999330493	0.996754281	Bacteria.Proteobacteria	ATP6V1E1
148834	ENSG00000131100	rs5746448	0.565682283	0.204592417	0.711914267	0.995086332	0.080873059	-0.272924554	0.020958207	-0.000539565	0.140070795	0.212983015	0.056505567	0.087278029	0.226796875	0.065587072	0.893319754	0.953311181	Bacteria.Fusobacteria.Fusobacteriia.Fusobacteriales	ATP6V1E1
148835	ENSG00000131100	rs5746448	0.479768843	0.152633685	0.315667088	0.561968271	0.100425401	-0.310469948	0.058002137	-0.046914817	0.141290794	0.214524532	0.057359339	0.080483288	0.211660302	0.050105557	0.717092817	0.846116034	Bacteria.Firmicutes.Negativicutes.Selenomonadales.Veillonellaceae.Dialister	ATP6V1E1
148836	ENSG00000131100	rs5746448	0.63078592	0.135540612	0.442208037	0.425192356	0.066641728	-0.318497614	0.050518151	0.070513032	0.13800182	0.210734208	0.065336633	0.087867483	0.22776033	0.044893272	0.975933082	0.876400804	Bacteria.Bacteroidetes.Bacteroidia.Bacteroidales.Rikenellaceae.Alistipes	ATP6V1E1
148837	ENSG00000131100	rs5746448	0.751751867	0.307578545	0.223099328	0.819008264	-0.055380632	-0.254570488	-0.063332507	0.016923866	0.174332627	0.247542954	0.05148635	0.073662408	0.468443849	0.154062304	0.86527713	0.998607976	Bacteria.Firmicutes.Clostridia.Clostridiales.Lachnospiraceae.Tyzzerella_4	ATP6V1E1
148838	ENSG00000131100	rs5746448	0.632162415	0.468718175	0.757806845	0.625437533	0.197017576	-0.799971876	-0.026537753	0.108792571	0.409636951	1.097597644	0.085698463	0.221802945	0.917071444	0.65929216	0.999135888	0.996172726	Bacteria.Firmicutes.Clostridia.Clostridiales.Ruminococcaceae	ATP6V1E1
148839	ENSG00000131100	rs5746448	0.730099436	0.569445815	0.882841302	0.509311732	0.061336197	-0.158051139	0.013815074	-0.097566348	0.177025496	0.276421416	0.093377499	0.147032282	0.466718273	0.202042355	0.994136952	0.976249604	Bacteria.Firmicutes.Bacilli.Lactobacillales.Streptococcaceae	ATP6V1E1
148840	ENSG00000131100	rs5746448	0.557557908	0.195951852	0.393141166	0.664099256	0.082216176	-0.278340012	0.056465325	-0.048550773	0.139463551	0.213025707	0.065684042	0.111290575	0.244988922	0.06401259	0.995339941	0.95533137	Bacteria.Proteobacteria.Deltaproteobacteria.Desulfovibrionales.Desulfovibrionaceae.Bilophila	ATP6V1E1
148841	ENSG00000131100	rs5746448	0.588249179	0.883737833	0.083753815	0.142745029	-0.090966109	-0.037808374	-0.124932749	0.182656669	0.167193076	0.257535903	0.071135568	0.123116234	0.340782885	0.255025955	0.674407247	0.981481548	Bacteria.Firmicutes.Clostridia.Clostridiales.Lachnospiraceae.Eubacterium_eligens_group	ATP6V1E1
148842	ENSG00000131100	rs5746448	0.418610847	0.206453321	0.380728033	0.702850656	0.118975659	-0.289772034	0.054273409	-0.033799464	0.146159789	0.227072267	0.061495646	0.08821217	0.240400502	0.074638048	0.880332438	0.9860779	Bacteria.Firmicutes.Negativicutes.Selenomonadales.Acidaminococcaceae	ATP6V1E1
148843	ENSG00000131100	rs5746448	0.550687823	0.895616075	0.704720766	0.303008911	0.101994695	-0.039531351	0.02641106	0.1255445	0.170032017	0.30012648	0.069388202	0.120921433	0.381910144	0.313532534	0.599268195	0.89542712	Bacteria.Firmicutes.Clostridia.Clostridiales.Christensenellaceae.Christensenellaceae_R_7_group	ATP6V1E1
148844	ENSG00000131100	rs5746448	0.622766183	0.354051771	0.794980959	0.686544944	0.141296114	-0.452404607	-0.019925346	0.056003249	0.285855374	0.484668224	0.076366439	0.138157235	0.798433021	0.352871024	0.998803525	0.997226571	Bacteria.Firmicutes.Clostridia.Clostridiales.Lachnospiraceae.Eubacterium_rectale_group	ATP6V1E1
148845	ENSG00000131100	rs5746448	0.55921859	0.217515317	0.899333949	0.966260826	0.084486269	-0.272713386	-0.007441531	-0.004522936	0.143922098	0.219005294	0.058595603	0.106518061	0.251991083	0.061697352	0.999296249	0.979571522	Bacteria.Bacteroidetes.Bacteroidia.Bacteroidales.Porphyromonadaceae	ATP6V1E1
148846	ENSG00000131100	rs5746448	0.541723027	0.129671752	0.61288632	0.250116158	0.08994962	-0.331204475	-0.032945218	0.119803423	0.146630325	0.215788071	0.06480035	0.103240098	0.228842734	0.050466086	0.999694213	0.863959089	Bacteria.Firmicutes.Clostridia.Clostridiales.Lachnospiraceaencultured	ATP6V1E1
148847	ENSG00000131100	rs5746448	0.951757685	0.523082868	0.846914233	0.763097082	0.020285199	-0.531430688	0.012483937	0.045238462	0.334002615	0.827677533	0.064406959	0.149457626	0.950914045	0.61178944	0.999973618	0.994138314	Bacteria.Bacteroidetes.Bacteroidia.Bacteroidales.Bacteroidaceae.Bacteroides	ATP6V1E1
148848	ENSG00000131100	rs5746448	0.598449601	0.665377004	0.221981892	0.344836454	-0.11151694	-0.121768533	-0.102954447	0.096237793	0.210715954	0.28026101	0.083492826	0.101135014	0.515500042	0.347921175	0.958034317	0.997513341	Bacteria.Firmicutes.Clostridia.Clostridiales.Lachnospiraceae.Eubacterium_xylanophilum_group	ATP6V1E1
148849	ENSG00000131100	rs5746448	0.461696797	0.487971676	0.148243586	0.942849757	-0.160426008	-0.256319662	-0.110601676	0.009371018	0.21666182	0.36747852	0.075591142	0.130214086	0.396345518	0.299099105	0.999878354	0.998275086	Bacteria.Bacteroidetes.Bacteroidia.Bacteroidales.Porphyromonadaceae.Barnesiella	ATP6V1E1
148850	ENSG00000131100	rs5746448	0.589617423	0.213373499	0.481625438	0.469690072	0.07566796	-0.266642259	-0.047057456	0.073750126	0.139588339	0.21218299	0.066488019	0.101410945	0.221174398	0.069605862	0.987817466	0.997201293	Bacteria.Firmicutes.Clostridia.Clostridiales.Lachnospiraceae.Coprococcus_1	ATP6V1E1
148851	ENSG00000131100	rs5746448	0.630779119	0.135548246	0.45224377	0.418338195	0.066688981	-0.31863997	0.049245082	0.071475732	0.138096917	0.210832586	0.065119232	0.087755159	0.226723006	0.044094529	0.97729231	0.890158219	Bacteria.Bacteroidetes.Bacteroidia.Bacteroidales.Rikenellaceae	ATP6V1E1
148852	ENSG00000131100	rs5746448	0.530287014	0.690353795	0.7318907	0.434771578	0.144187247	-0.123685596	0.031916607	0.104477247	0.228524824	0.309093535	0.092757072	0.132936678	0.52329728	0.38671038	0.948905015	0.966332496	Bacteria.Firmicutes.Clostridia.Clostridiales.Ruminococcaceae.Ruminococcaceae_NK4A214_group	ATP6V1E1
148853	ENSG00000131100	rs5746448	0.251489365	0.398881638	0.30094128	0.915285164	0.275370134	-0.313379798	0.096809152	-0.014958402	0.237994788	0.369025335	0.092843013	0.140074159	0.373626425	0.254930134	0.998832683	0.995738724	Bacteria.Firmicutes.Clostridia.Clostridiales.Ruminococcaceae.Eubacterium_coprostanoligenes_group	ATP6V1E1
148854	ENSG00000131100	rs5746448	0.99217859	0.239795549	0.303741881	0.962082257	-0.001539748	-0.288481876	-0.071523927	-0.005977043	0.156468641	0.24316402	0.068995488	0.125240928	0.450124761	0.099786647	0.884986504	0.915713495	Bacteria.Proteobacteria.Gammaproteobacteria.Pseudomonadales.Pseudomonadaceae.Pseudomonas	ATP6V1E1
148855	ENSG00000131100	rs5746448	0.814711111	0.202732629	0.412225772	0.856711099	0.035411331	-0.34262819	0.048951606	0.017795788	0.150490647	0.26626652	0.059314447	0.098166856	0.377559236	0.089755565	0.717467467	0.935568656	Bacteria.Proteobacteria.Betaproteobacteria.Burkholderiales.Alcaligenaceae	ATP6V1E1
148856	ENSG00000131100	rs5746448	0.655784726	0.278306466	0.597844915	0.868370832	0.064026045	-0.272228376	-0.0380727	0.023030746	0.14297833	0.249001677	0.071820958	0.138418789	0.313180712	0.076550067	0.659405888	0.884103191	Bacteria.Firmicutes.Clostridia.Clostridiales.Peptostreptococcaceae	ATP6V1E1
148857	ENSG00000131100	rs5746448	0.299298699	0.224011489	0.232342986	0.743792012	0.159750281	-0.286487095	0.075233033	-0.028899659	0.152681408	0.233365105	0.062403081	0.0880467	0.182825941	0.093833438	0.619663194	0.996121245	Bacteria.Firmicutes.Negativicutes.Selenomonadales.Acidaminococcaceae.Phascolarctobacterium	ATP6V1E1
148858	ENSG00000131100	rs5746448	0.686170613	0.225020549	0.30466111	0.614159377	0.05710526	-0.259099911	0.07147229	-0.05780919	0.140698149	0.211521487	0.069077935	0.114115222	0.262327079	0.062397702	0.998525812	0.997174658	Bacteria.Proteobacteria.Deltaproteobacteria.Desulfovibrionales.Desulfovibrionaceae	ATP6V1E1
148859	ENSG00000131100	rs5746448	0.812539244	0.956204244	0.913088597	0.85308387	0.145092622	0.115838412	-0.011041516	-0.063889829	0.609332811	2.101198153	0.100772058	0.343635308	0.999435429	0.999772384	0.999968393	0.999515331	Bacteria.Firmicutes	ATP6V1E1
148860	ENSG00000131100	rs5746448	0.69573506	0.228649189	0.33915055	0.638086653	0.055533496	-0.257607799	0.068042465	-0.054407468	0.141370038	0.211971276	0.070661778	0.115125447	0.264988206	0.067283173	0.997604342	0.996621608	Bacteria.Proteobacteria.Deltaproteobacteria	ATP6V1E1
148861	ENSG00000131100	rs5746448	0.273323216	0.52774044	0.227999767	0.681872709	0.182442468	-0.178822358	0.069858399	0.040410035	0.165137616	0.281666821	0.057401544	0.098140656	0.207149949	0.207773224	0.961703114	0.998439902	Bacteria.Verrucomicrobia.Verrucomicrobiae.Verrucomicrobiales.Verrucomicrobiaceae.Akkermansia	ATP6V1E1
148862	ENSG00000131100	rs5746448	0.215783005	0.087275273	0.266153903	0.262243534	0.288423751	-0.570377863	0.110887536	-0.162724127	0.230739841	0.328530234	0.098864428	0.143886275	0.28685413	0.100569785	0.766042448	0.812806568	Bacteria.Firmicutes.Clostridia.Clostridiales.Ruminococcaceae.Ruminiclostridium_9	ATP6V1E1
148863	ENSG00000131100	rs5746448	0.34073549	0.321560741	0.050166134	0.896415698	-0.183002718	-0.345633593	0.155286505	0.018277761	0.190676644	0.346023866	0.077812561	0.139844328	0.319102216	0.199772835	0.99759175	0.986746924	Bacteria.Firmicutes.Clostridia.Clostridiales.Lachnospiraceae.Lachnospiraceae_UCG_008	ATP6V1E1
148864	ENSG00000131100	rs5746448	0.505029934	0.417708324	0.751983872	0.638279399	0.121765194	-0.209624571	0.022464848	0.047894945	0.181652948	0.257019223	0.070785523	0.101403303	0.406868192	0.187403306	0.996596763	0.999791394	Bacteria.Firmicutes.Clostridia.Clostridiales.Ruminococcaceae.Ruminococcaceae_UCG_005	ATP6V1E1
148865	ENSG00000131100	rs5746448	0.576699054	0.202073528	0.989515022	0.862856519	0.080330785	-0.276959222	-0.000771217	-0.018268444	0.143181812	0.214915176	0.058460941	0.105339312	0.207744092	0.069086884	0.998277807	0.999325446	Bacteria.Bacteroidetes.Bacteroidia.Bacteroidales.Porphyromonadaceae.Parabacteroides	ATP6V1E1
148866	ENSG00000131100	rs5746448	0.617537321	0.194898671	0.915339633	0.748075295	0.086013515	-0.305138732	0.007690634	-0.033242226	0.171426349	0.232978946	0.072063502	0.103062389	0.31744839	0.094141376	0.96561126	0.998819627	Bacteria.Firmicutes.Clostridia.Clostridiales.Ruminococcaceae.Ruminococcaceae_UCG_003	ATP6V1E1
148867	ENSG00000131100	rs5746448	0.920918868	0.485029352	0.96068669	0.64736924	0.052180756	-0.766990716	0.004904748	0.098412167	0.523573629	1.092187521	0.099121293	0.214146794	0.954184916	0.728986787	0.999826541	0.999832315	Bacteria.Firmicutes.Clostridia.Clostridiales.Lachnospiraceae	ATP6V1E1
148868	ENSG00000131100	rs5746448	0.554543168	0.345975235	0.287874946	0.739596838	-0.146710642	-0.329404561	-0.106979173	-0.052718168	0.246968418	0.346990717	0.099833858	0.15792826	0.491138143	0.244168137	0.998891856	0.999590371	Bacteria.Firmicutes.Bacilli.Bacillales.Staphylococcaceae.Staphylococcus	ATP6V1E1
148869	ENSG00000131100	rs5746448	0.690389166	0.367854962	0.7730244	0.454591798	0.063014682	-0.208268499	-0.016088804	0.057270401	0.157494332	0.22967072	0.055550317	0.076127987	0.272076004	0.112429535	0.955858825	0.966245262	Bacteria.Firmicutes.Clostridia.Clostridiales.Lachnospiraceae.Tyzzerella	ATP6V1E1
148870	ENSG00000131100	rs5746448	0.601971939	0.066738941	0.842336937	0.157595664	0.072647015	-0.412977049	-0.01167264	-0.136393301	0.138605357	0.221470796	0.058450233	0.095400755	0.223870564	0.02952583	0.968802863	0.929290029	Bacteria.Bacteroidetes.Bacteroidia.Bacteroidales.Prevotellaceae	ATP6V1E1
148871	ENSG00000131100	rs5746448	0.623974925	0.204338829	0.887605687	0.781182623	0.09254881	-0.287036417	0.008625169	-0.018671703	0.187888956	0.223868502	0.060787672	0.066940006	0.408094304	0.110050156	0.99714486	0.996602117	Bacteria.Firmicutes.Clostridia.Clostridiales.Clostridiaceae_1.Clostridium_sensu_stricto_1	ATP6V1E1
148872	ENSG00000131100	rs5746448	0.732972241	0.158075646	0.723440382	0.341908065	0.049582401	-0.302501827	-0.032048444	-0.127925283	0.144705494	0.211834201	0.090175598	0.133616027	0.29686781	0.053462458	0.911017093	0.997132292	Bacteria.Firmicutes.Bacilli.Bacillales	ATP6V1E1
148873	ENSG00000131100	rs5746448	0.28746524	0.375522571	0.229355624	0.89457253	0.163289701	-0.236678373	-0.131604171	0.024223256	0.152252719	0.265244679	0.108456126	0.182074572	0.197090846	0.127243512	0.703323224	0.977027701	Bacteria.Actinobacteria	ATP6V1E1
148874	ENSG00000131100	rs5746448	0.560506706	0.14372944	0.778055223	0.390286015	0.135284212	-0.473646923	0.0219182	-0.093018342	0.231215822	0.320052328	0.077441961	0.107550712	0.433194777	0.119754539	0.994527911	0.925873833	Bacteria.Proteobacteria.Gammaproteobacteria.Enterobacteriales.Enterobacteriaceae.Citrobacter	ATP6V1E1
148875	ENSG00000131100	rs5746448	0.962205763	0.117298701	0.443872062	0.503161597	0.007428822	-0.376746025	-0.063208005	-0.083824266	0.15617009	0.237350831	0.082048998	0.124502949	0.417863143	0.057042797	0.945687051	0.866774619	Bacteria.Firmicutes.Bacilli.Lactobacillales.Carnobacteriaceae.Granulicatella	ATP6V1E1
148876	ENSG00000131100	rs5746448	0.76370442	0.389287117	0.705356059	0.538118758	0.046833103	-0.207627556	-0.031877996	0.068818694	0.15513618	0.239557258	0.083940833	0.11118789	0.307853913	0.110593396	0.957070672	0.996896033	Bacteria.Actinobacteria.Actinobacteria.Bifidobacteriales.Bifidobacteriaceae	ATP6V1E1
148877	ENSG00000131100	rs5746448	0.420840515	0.266668945	0.193610846	0.706588286	0.113573474	-0.251732162	-0.132726336	0.060908767	0.140197418	0.224682005	0.101042948	0.161091679	0.181646403	0.081270416	0.658020202	0.917161392	Bacteria.Actinobacteria.Actinobacteria	ATP6V1E1
148878	ENSG00000131100	rs5746448	0.783792657	0.435270234	0.153543262	0.635479171	-0.044979093	-0.224451396	0.09547252	-0.050727253	0.163253111	0.285903312	0.066116922	0.106509465	0.412828942	0.168677539	0.575750177	0.994680072	Bacteria.Proteobacteria.Betaproteobacteria.Burkholderiales	ATP6V1E1
148879	ENSG00000131100	rs5746448	0.521141509	0.686445743	0.700938734	0.933999592	0.15252441	-0.219353987	-0.020846903	-0.009862462	0.23644018	0.540954356	0.054042003	0.118631713	0.560913366	0.458111352	0.977165497	0.940089769	Bacteria.Firmicutes.Clostridia.Clostridiales.Ruminococcaceae.Faecalibacterium	ATP6V1E1
148880	ENSG00000131100	rs5746448	0.667479138	0.673253962	0.864277557	0.2399991	0.068901588	-0.107457039	-0.01593155	0.205244884	0.15965183	0.253674038	0.092835972	0.173078533	0.359792188	0.195207736	0.999672451	0.998587032	Bacteria.Firmicutes.Clostridia.Clostridiales.Ruminococcaceae.Butyricicoccus	ATP6V1E1
148881	ENSG00000131100	rs5746448	0.624550711	0.308931434	0.886584815	0.986872276	0.102385562	-0.27749167	0.011947714	-0.001677105	0.208205339	0.27059314	0.083440854	0.101536084	0.503785278	0.203232254	0.982838741	0.998600531	Bacteria.Firmicutes.Clostridia.Clostridiales.Ruminococcaceae.Ruminiclostridium_6	ATP6V1E1
148882	ENSG00000131100	rs5746448	0.231876552	0.413018672	0.243055488	0.896781538	0.209734023	-0.257145365	0.118667017	-0.023694051	0.173791157	0.31211377	0.100728223	0.181930967	0.271113208	0.202857079	0.998820086	0.961415255	Bacteria.Firmicutes.Clostridia.Clostridiales.Family_XIII	ATP6V1E1
148883	ENSG00000131100	rs5746448	0.821869732	0.583253005	0.927948285	0.709099191	0.13017966	-0.846139462	-0.008822234	0.096138853	0.575881847	1.53454109	0.097184882	0.256571698	0.997454612	0.859961837	0.997650199	0.999159905	Bacteria.Firmicutes.Clostridia.Clostridiales	ATP6V1E1
148884	ENSG00000131100	rs5746448	0.621605546	0.344755575	0.097806799	0.802788786	-0.082174731	-0.250284582	-0.180316687	0.045156748	0.165692997	0.262976335	0.107347352	0.180077815	0.369512384	0.131697803	0.999739884	0.906103253	Bacteria.Actinobacteria.Coriobacteriia.Coriobacteriales.Coriobacteriaceae	ATP6V1E1
148885	ENSG00000131100	rs5746448	0.861903388	0.337494607	0.177180631	0.234142762	0.025112568	-0.209860903	-0.091852476	0.111468868	0.143794138	0.217188425	0.067326075	0.092820068	0.322417146	0.08046776	0.354858551	0.904712577	Bacteria.Firmicutes.Clostridia.Clostridiales.Lachnospiraceae.Lachnospira	ATP6V1E1
148886	ENSG00000131100	rs5746448	0.681687656	0.783370841	0.9288156	0.47751217	0.088026905	-0.092413736	-0.008766563	-0.108295868	0.213652323	0.334748556	0.097751521	0.151581145	0.493087706	0.325885573	0.970737021	0.933837527	Bacteria.Firmicutes.Bacilli	ATP6V1E1
148887	ENSG00000131100	rs5746448	0.854863136	0.465816039	0.304813037	0.652359824	0.027245504	-0.22543388	-0.066720978	0.05583976	0.148359108	0.307288172	0.064506221	0.123381602	0.394888732	0.102670905	0.473589912	0.97697953	Bacteria.Firmicutes.Clostridia.Clostridiales.Peptostreptococcaceae.Intestinibacter	ATP6V1E1
148888	ENSG00000131100	rs5746448	0.415576145	0.823148938	0.619732821	0.31545987	0.159103713	-0.068790903	-0.042543624	-0.174796524	0.19418084	0.306553013	0.085323353	0.172784794	0.334267833	0.404101848	0.924608648	0.791423246	Bacteria.Firmicutes.Erysipelotrichia.Erysipelotrichales	ATP6V1E1
148889	ENSG00000131100	rs5746448	0.547998018	0.898890558	0.698022277	0.298133963	0.102561417	-0.03819374	0.02700529	0.126584056	0.169825815	0.299416503	0.0692952	0.120689064	0.379543641	0.308713652	0.597944483	0.897560603	Bacteria.Firmicutes.Clostridia.Clostridiales.Christensenellaceae	ATP6V1E1
148890	ENSG00000131100	rs5746448	0.984537754	0.905967077	0.377002344	0.168014591	0.003058673	-0.032968079	0.043516019	-0.100163332	0.157218068	0.278003927	0.048920614	0.071844541	0.500690038	0.313256757	0.997282517	0.999171204	Bacteria.Proteobacteria.Gammaproteobacteria.Enterobacteriales.Enterobacteriaceae	ATP6V1E1
148891	ENSG00000131100	rs5746448	0.908702017	0.482015341	0.756979483	0.685979764	-0.050356967	-0.667191382	0.025140888	0.06761558	0.43741634	0.943524672	0.080902002	0.166486801	0.965605487	0.615813212	0.997675757	0.944715108	Bacteria.Bacteroidetes	ATP6V1E1
148892	ENSG00000131100	rs5746448	0.493672284	0.225207157	0.797156355	0.227817523	0.097911338	-0.256351371	-0.017729656	-0.10795257	0.142237468	0.20936285	0.068696838	0.088667775	0.201845277	0.078996535	0.921430768	0.989428248	Bacteria.Proteobacteria.Gammaproteobacteria.Pasteurellales.Pasteurellaceae.Haemophilus	ATP6V1E1
148893	ENSG00000131100	rs5746448	0.450265777	0.140903565	0.561554696	0.481547854	0.134428567	-0.349346738	-0.046861991	0.078319749	0.176982991	0.234366506	0.080307502	0.110639211	0.305537708	0.095220414	0.906603649	0.92531376	Bacteria.Firmicutes.Clostridia.Clostridiales.Lachnospiraceae.Blautia	ATP6V1E1
148894	ENSG00000131100	rs5746448	0.760975126	0.604058242	0.330042864	0.852513565	-0.061107252	-0.225300122	0.061833768	-0.026646075	0.200035425	0.432343205	0.063006788	0.142756798	0.580973059	0.297312121	0.9994853	0.999502343	Bacteria.Firmicutes.Clostridia.Clostridiales.Lachnospiraceae.Ruminococcus_gnavus_group	ATP6V1E1
148895	ENSG00000131100	rs5746448	0.675496824	0.122326839	0.990075207	0.434514353	0.067559938	-0.372220142	0.000983464	-0.088758921	0.160660275	0.23776778	0.078758109	0.11287319	0.332729363	0.063656966	0.994589664	0.998719086	Bacteria.Firmicutes.Bacilli.Bacillales.Family_XI.Gemella	ATP6V1E1
148896	ENSG00000131100	rs5746448	0.619363775	0.750936999	0.808336958	0.754072655	0.127708581	-0.146133427	0.023321405	0.054053062	0.255855633	0.45845568	0.095751321	0.171814941	0.638610597	0.522190917	0.867566397	0.936167976	Bacteria.Firmicutes.Clostridia.Clostridiales.Ruminococcaceae.Anaerotruncus	ATP6V1E1
148897	ENSG00000131100	rs5746448	0.710566724	0.495345974	0.884427142	0.473727366	0.065166468	-0.175090465	0.01359109	-0.097866481	0.174838535	0.25534868	0.093133395	0.135808815	0.437183665	0.180832359	0.980868542	0.980405449	Bacteria.Firmicutes.Bacilli.Lactobacillales.Streptococcaceae.Streptococcus	ATP6V1E1
148898	ENSG00000131100	rs5746448	0.63725355	0.228371528	0.896352239	0.62102351	0.0979045	-0.401364991	0.009783348	-0.063650962	0.206651156	0.330061925	0.074806928	0.128128257	0.4267869	0.16438526	0.997329664	0.92426646	Bacteria.Firmicutes.Negativicutes.Selenomonadales.Veillonellaceae.Megasphaera	ATP6V1E1
148899	ENSG00000131100	rs5746448	0.839832886	0.708652064	0.772151072	0.441395141	0.038436838	-0.112334084	0.027015743	-0.114170963	0.189420424	0.299310336	0.092910235	0.147396833	0.5048697	0.254425299	0.99152666	0.973447285	Bacteria.Firmicutes.Bacilli.Lactobacillales	ATP6V1E1
148900	ENSG00000131100	rs5746448	0.455678705	0.233998082	0.543011286	0.934817963	0.110240947	-0.265765675	-0.03389052	-0.006855847	0.146895509	0.221233741	0.055423297	0.083504097	0.254741922	0.095768026	0.744062541	0.877355871	Bacteria.Firmicutes.Clostridia.Clostridiales.Lachnospiraceae.Roseburia	ATP6V1E1
148901	ENSG00000131100	rs5746448	0.937508072	0.808471453	0.496757101	0.331766402	-0.015039027	0.115307445	-0.062036213	0.178817645	0.191077921	0.473760088	0.090770359	0.182865288	0.601358624	0.308171606	0.828118569	0.947894379	Bacteria.Firmicutes.Clostridia.Clostridiales.Lachnospiraceae.Lachnospiraceae_ND3007_group	ATP6V1E1
148902	ENSG00000131100	rs5746448	0.546540917	0.121980895	0.802724495	0.400131639	0.085289087	-0.360265475	0.017263875	-0.08366704	0.140711406	0.229914295	0.068822624	0.098786494	0.223559725	0.044660646	0.99935717	0.960853802	Bacteria.Firmicutes.Erysipelotrichia.Erysipelotrichales.Erysipelotrichaceae.Erysipelotrichaceae_UCG_003	ATP6V1E1
148903	ENSG00000131100	rs5746448	0.684704754	0.577507549	0.155115012	0.532889769	-0.070751472	-0.171249354	0.097930782	-0.070074862	0.173462987	0.305885538	0.068082587	0.111771533	0.422733946	0.216337825	0.642911228	0.986016011	Bacteria.Proteobacteria.Betaproteobacteria	ATP6V1E1
148904	ENSG00000131100	rs5746448	0.752318308	0.305704591	0.207681037	0.781620643	0.044532705	-0.225892281	0.115888422	-0.036320352	0.140516201	0.218800201	0.091061787	0.130480405	0.270234569	0.079040839	0.999276643	0.988728768	Bacteria.Firmicutes.Clostridia.Clostridiales.Ruminococcaceae.Ruminiclostridium_5	ATP6V1E1
148905	ENSG00000131100	rs5746448	0.96905209	0.26012313	0.489846577	0.705677024	-0.007515507	-0.389173209	-0.048180105	-0.046897736	0.192967979	0.342578704	0.069374261	0.123632095	0.548486747	0.148083473	0.847893021	0.995071635	Bacteria.Firmicutes.Erysipelotrichia.Erysipelotrichales.Erysipelotrichaceae.Clostridium_innocuum_group	ATP6V1E1
148906	ENSG00000131100	rs5746448	0.817988464	0.43518021	0.600335346	0.441203876	0.035839924	-0.188397355	-0.043153455	0.08543392	0.155106124	0.239930871	0.081963421	0.110250388	0.33288605	0.110904152	0.889537299	0.98064907	Bacteria.Actinobacteria.Actinobacteria.Bifidobacteriales.Bifidobacteriaceae.Bifidobacterium	ATP6V1E1
148907	ENSG00000131100	rs5746448	0.55035376	0.321486683	0.969026785	0.278360205	0.086481576	-0.217376707	-0.002614275	-0.139160109	0.144049486	0.217588601	0.067069192	0.127301242	0.291014672	0.092515976	0.982948962	0.920783575	Bacteria.Firmicutes.Negativicutes.Selenomonadales.Veillonellaceae.Veillonella	ATP6V1E1
148908	ENSG00000131100	rs5746448	0.553189297	0.198042873	0.838469124	0.54374488	0.103121556	-0.437773659	0.012044069	-0.069958361	0.172998359	0.336635523	0.058846143	0.114616282	0.350316831	0.133329605	0.776492648	0.898653964	Bacteria.Firmicutes.Clostridia.Clostridiales.Lachnospiraceae.Lachnospiraceae_UCG_010	ATP6V1E1
148909	ENSG00000131100	rs5746448	0.461820005	0.090299031	0.5518759	0.2641206	0.121054371	-0.454003444	-0.039496211	0.126159246	0.163533998	0.264046316	0.066040182	0.111998116	0.351851783	0.061753093	0.924496571	0.997216401	Bacteria.Firmicutes.Clostridia.Clostridiales.Ruminococcaceae.Subdoligranulum	ATP6V1E1
148910	ENSG00000131100	rs5746448	0.993924567	0.360267058	0.616385311	0.944575363	0.001572583	-0.303084183	-0.04653857	-0.010189137	0.205731928	0.328951264	0.09244862	0.145997859	0.645074202	0.230060999	0.99991226	0.999177825	Bacteria.Actinobacteria.Coriobacteriia.Coriobacteriales.Coriobacteriaceae.Collinsella	ATP6V1E1
148911	ENSG00000131100	rs5746448	0.68075822	0.640170363	0.731598997	0.123739359	0.059350561	-0.108177193	-0.027629373	0.181915113	0.143606907	0.230331284	0.080206527	0.116651308	0.297014904	0.167501631	0.998043854	0.956749585	Bacteria.Firmicutes.Clostridia.Clostridiales.Ruminococcaceaencultured	ATP6V1E1
148912	ENSG00000131100	rs5746448	0.880725551	0.833344654	0.465682593	0.170053929	0.022750502	-0.056081006	0.034365066	-0.097613955	0.151024788	0.265458516	0.046828837	0.070356721	0.415538935	0.226604473	0.999492402	0.999741582	Bacteria.Proteobacteria.Gammaproteobacteria.Enterobacteriales.Enterobacteriaceae.Escherichia_Shigella	ATP6V1E1
148913	ENSG00000131100	rs5746448	0.429146151	0.357943291	0.420682453	0.162652509	0.110841682	-0.19588255	0.042732795	0.11785816	0.139314013	0.211568077	0.052732201	0.083455431	0.202031429	0.107778163	0.901109924	0.805354677	Bacteria.Proteobacteria.Betaproteobacteria.Burkholderiales.Alcaligenaceae.Parasutterella	ATP6V1E1
148914	ENSG00000131100	rs5746448	0.547888778	0.288787483	0.777671216	0.088756838	0.082593487	-0.223408152	-0.021903855	0.24355737	0.136724589	0.208884792	0.077253923	0.140956654	0.227171331	0.09254863	0.999670759	0.975906693	Bacteria.Firmicutes.Clostridia.Clostridiales.Ruminococcaceae.Flavonifractor	ATP6V1E1
148915	ENSG00000131100	rs5746448	0.205880694	0.331191312	0.027251737	0.070852909	-0.255331372	0.498582446	-0.162749383	0.307439264	0.199828208	0.509257673	0.07204848	0.167402491	0.331152654	0.227557285	0.997594253	0.968019235	Bacteria.Firmicutes.Erysipelotrichia.Erysipelotrichales.Erysipelotrichaceae.Faecalitalea	ATP6V1E1
148916	ENSG00000131100	rs5746448	0.762723177	0.468053743	0.912844151	0.043804655	0.069419591	0.240733149	-0.010295965	0.299612429	0.22897377	0.329801761	0.093703047	0.145727306	0.599535019	0.299261995	0.999697332	0.641966962	Bacteria.Firmicutes.Clostridia.Clostridiales.Ruminococcaceae.Ruminococcaceae_UCG_013	ATP6V1E1
148917	ENSG00000131100	rs5746448	0.066410263	0.077182819	0.02306389	0.32826204	0.312480247	-0.384081752	-0.15124358	0.085004678	0.167368853	0.213884186	0.064981327	0.086296576	0.109611851	0.056286529	0.209321302	0.927273021	Bacteria.Firmicutes.Clostridia.Clostridiales.Lachnospiraceae.Anaerostipes	ATP6V1E1
148918	ENSG00000131100	rs5746448	0.510853813	0.16151137	0.644460173	0.356547075	0.098932311	-0.30417094	-0.03551342	0.09726472	0.149637044	0.21479003	0.07659827	0.104746691	0.204236604	0.055449086	0.997117901	0.950206352	Bacteria.Firmicutes.Clostridia.Clostridiales.Lachnospiraceae.Eubacterium_hallii_group	ATP6V1E1
148919	ENSG00000131100	rs5746448	0.78027799	0.237262765	0.821287975	0.945037753	0.050107578	-0.26344371	-0.013056543	-0.004561991	0.17888147	0.220851613	0.057567529	0.065918571	0.441494507	0.105844031	0.994141038	0.99999132	Bacteria.Firmicutes.Clostridia.Clostridiales.Clostridiaceae_1	ATP6V1E1
148920	ENSG00000131100	rs5746448	0.417428414	0.812751353	0.621406561	0.322810754	0.158463084	-0.072885838	-0.042363638	-0.172914159	0.194173134	0.306445743	0.085371092	0.173560579	0.332416334	0.39607231	0.914683041	0.794680158	Bacteria.Firmicutes.Erysipelotrichia.Erysipelotrichales.Erysipelotrichaceae	ATP6V1E1
148921	ENSG00000131100	rs5746448	0.074503316	0.533074326	0.061064288	0.964605361	0.356114956	-0.22014489	0.179522642	-0.007130056	0.196460454	0.35129652	0.094184636	0.160058728	0.203872145	0.283969505	0.99792254	0.990508446	Bacteria.Firmicutes.Clostridia.Clostridiales.Family_XIII.Family_XIII_AD3011_group	ATP6V1E1
148922	ENSG00000131100	rs5746448	0.910687678	0.109958566	0.518704867	0.474501461	0.017510681	-0.384525568	-0.055267408	-0.091044327	0.155499961	0.237282713	0.085174115	0.126564063	0.413454693	0.0521514	0.991744893	0.884813348	Bacteria.Firmicutes.Bacilli.Lactobacillales.Carnobacteriaceae	ATP6V1E1
148923	ENSG00000131100	rs5746448	0.888697019	0.620231296	0.837077059	0.139165309	0.031283769	0.177121932	0.013437542	-0.13074241	0.222655393	0.355734263	0.065085489	0.087320927	0.650256137	0.30807792	0.996566686	0.997858307	Bacteria.Proteobacteria.Gammaproteobacteria	ATP6V1E1
148924	ENSG00000131100	rs5746448	0.360991376	0.110756976	0.047100977	0.051575245	0.128308959	-0.33827787	-0.142618067	0.214430476	0.139471182	0.209222054	0.070469012	0.108124512	0.186575369	0.048892916	0.920183094	0.750071951	Bacteria.Firmicutes.Clostridia.Clostridiales.Lachnospiraceae.Fusicatenibacter	ATP6V1E1
148925	ENSG00000131100	rs5746448	0.5683076	0.132904667	0.844428245	0.38113648	0.107700039	-0.51000956	0.011888183	-0.095558864	0.187805206	0.335131504	0.060340606	0.108368467	0.409093852	0.095252467	0.876624122	0.941770524	Bacteria.Bacteroidetes.Bacteroidia.Bacteroidales.Prevotellaceae.Prevotella_9	ATP6V1E1
148926	ENSG00000131142	rs3136653	0.016109295	0.000309952	0.715698443	0.142945801	-0.292792664	0.786173263	-0.016305406	0.126140971	0.118497534	0.206294056	0.044574042	0.085066351	0.023547595	0.000428546	0.843941501	0.790010861	Bacteria.Firmicutes.Negativicutes.Selenomonadales.Veillonellaceae.Dialister	CCL25
148927	ENSG00000131142	rs3136653	0.057812353	0.001255115	0.464713559	0.882476377	-0.253556551	0.742329041	0.044374061	0.021214447	0.131290074	0.220052191	0.060336277	0.142942061	0.054847399	0.001194446	0.990263512	0.942421813	Bacteria.Proteobacteria.Gammaproteobacteria.Pseudomonadales	CCL25
148928	ENSG00000131142	rs3136653	0.211179886	0.003837564	0.783573552	0.533734354	-0.246364867	0.860585452	0.020968065	0.072431704	0.195097317	0.286972498	0.076025231	0.11577008	0.305751756	0.012952574	0.981084248	0.998600531	Bacteria.Firmicutes.Clostridia.Clostridiales.Ruminococcaceae.Ruminiclostridium_6	CCL25
148929	ENSG00000131142	rs3136653	0.018801228	0.001142096	0.415416464	0.914275592	-0.379996712	0.802674625	0.044584038	-0.012250037	0.157687897	0.235808873	0.054394626	0.113356145	0.049926027	0.002377069	0.674240704	0.976784012	Bacteria.Firmicutes.Clostridia.Clostridiales.Lachnospiraceae.Lachnoclostridium	CCL25
148930	ENSG00000131142	rs3136653	0.006657414	0.001661706	0.144405054	0.609727279	-0.478725727	0.852088532	-0.090736653	0.050507577	0.170761381	0.259643244	0.061417606	0.09846547	0.03856358	0.00473722	0.999858829	0.956257416	Bacteria.Proteobacteria.Betaproteobacteria.Neisseriales.Neisseriaceae.Eikenella	CCL25
148931	ENSG00000131142	rs3136653	0.026171417	0.000963707	0.08573116	0.172310173	-0.269998413	0.715146257	-0.092151729	0.129818703	0.118647238	0.206784128	0.05281249	0.094070454	0.029410328	0.00099264	0.882590235	0.84755343	Bacteria.Bacteroidetes.Bacteroidia.Bacteroidales.Rikenellaceae	CCL25
148932	ENSG00000131142	rs3136653	0.158086514	0.006496286	0.864600975	0.686586949	-0.266592089	0.823733979	0.013436618	0.057840604	0.186692495	0.292899554	0.078486457	0.14271012	0.249112591	0.02001347	0.901121106	0.895507627	Bacteria.Firmicutes.Clostridia.Clostridiales.Ruminococcaceae.Ruminiclostridium_9	CCL25
148933	ENSG00000131142	rs3136653	0.256455737	0.026164676	0.514461429	0.387383497	-0.208027594	0.605660996	-0.047260195	0.094553109	0.181702023	0.266137282	0.072098299	0.108654457	0.298353229	0.033439652	0.823537698	0.897490053	Bacteria.Firmicutes.Negativicutes.Selenomonadales.Veillonellaceae	CCL25
148934	ENSG00000131142	rs3136653	0.673562428	0.071573516	0.924926446	0.689106867	-0.233867941	0.900860671	-0.009751084	-0.040475145	0.55264699	0.491807454	0.103080959	0.100720024	0.954184916	0.549680347	0.999826541	0.999832315	Bacteria.Firmicutes.Clostridia.Clostridiales.Lachnospiraceae	CCL25
148935	ENSG00000131142	rs3136653	0.337466757	0.011841536	0.738425234	0.294625167	-0.417592948	1.137822459	0.028969953	-0.104443065	0.43214857	0.439354122	0.086381799	0.098852326	0.894509457	0.204659531	0.999135888	0.977096731	Bacteria.Firmicutes.Clostridia.Clostridiales.Ruminococcaceae	CCL25
148936	ENSG00000131142	rs3136653	0.016677248	0.000721437	0.91255276	0.273940246	-0.297036257	0.737383822	0.005335769	-0.09918098	0.120880823	0.207700456	0.048398078	0.089890178	0.024613401	0.000704702	0.838563088	0.903004347	Bacteria.Firmicutes.Clostridia.Clostridiales.Lachnospiraceae.Lachnospiraceae_NK4A136_group	CCL25
148937	ENSG00000131142	rs3136653	0.045331644	0.00175846	0.02563141	0.119867036	-0.241427208	0.678600195	0.095203166	-0.126130398	0.118297872	0.207961764	0.041678183	0.080028948	0.046942935	0.00173219	0.516986421	0.985377765	Bacteria.Proteobacteria.Betaproteobacteria.Burkholderiales.Alcaligenaceae.Sutterella	CCL25
148938	ENSG00000131142	rs3136653	0.017548239	0.002318817	0.529509272	0.963208895	-0.34172599	0.753103008	-0.032273619	0.004064902	0.140213625	0.237501299	0.051054119	0.087784827	0.0438325	0.004140107	0.959597159	0.99789802	Bacteria.Verrucomicrobia	CCL25
148939	ENSG00000131142	rs3136653	0.003022399	0.000269038	0.041563355	0.058363553	-0.649683876	1.248860628	-0.169651758	0.258829499	0.210858433	0.324069854	0.081600701	0.134323235	0.066200884	0.005773126	0.647283466	0.853763375	Bacteria.Firmicutes.Clostridia.Clostridiales.Ruminococcaceae.Anaerotruncus	CCL25
148940	ENSG00000131142	rs3136653	0.250414668	0.04532676	0.771105068	0.284516703	-0.383803385	1.526307134	0.022562187	-0.199339479	0.33095159	0.747863785	0.077229016	0.184721903	0.697960424	0.252652386	0.999330493	0.996754281	Bacteria.Proteobacteria	CCL25
148941	ENSG00000131142	rs3136653	0.010032674	0.000612097	0.304445827	0.397308864	-0.335180183	0.771798017	0.069811045	-0.099583496	0.12636952	0.214284058	0.067442066	0.116873694	0.016212509	0.000782871	0.676170535	0.950422487	Bacteria.Firmicutes.Clostridia.Clostridiales.Lachnospiraceae.Dorea	CCL25
148942	ENSG00000131142	rs3136653	0.799289926	0.087193141	0.328767839	0.898843826	0.105205451	0.761520343	-0.07264177	-0.010918439	0.412069673	0.438509283	0.073823506	0.08555439	0.963157997	0.385787487	0.997187614	0.944142772	Bacteria.Bacteroidetes.Bacteroidia.Bacteroidales	CCL25
148943	ENSG00000131142	rs3136653	0.015727887	0.000475845	0.689926098	0.623047491	-0.298899507	0.764798473	-0.023521308	-0.051454538	0.120511368	0.2078308	0.058694748	0.104181806	0.025186123	0.000627596	0.995339941	0.95533137	Bacteria.Proteobacteria.Deltaproteobacteria.Desulfovibrionales.Desulfovibrionaceae.Bilophila	CCL25
148944	ENSG00000131142	rs3136653	0.025505161	0.001267013	0.798149845	0.465191747	-0.309208047	0.735297551	-0.013843415	-0.067864432	0.135245081	0.218165582	0.053908898	0.0923759	0.04458585	0.001690721	0.920765548	0.978253137	Bacteria.Firmicutes.Negativicutes.Selenomonadales.Acidaminococcaceae	CCL25
148945	ENSG00000131142	rs3136653	0.042718629	0.000791959	0.760079622	0.507950684	-0.271928899	0.84793352	0.016127407	0.065441981	0.131555579	0.240835292	0.052589887	0.098303712	0.065184579	0.001266967	0.959816858	0.979585985	Bacteria.Firmicutes.Erysipelotrichia.Erysipelotrichales.Erysipelotrichaceae.Erysipelatoclostridium	CCL25
148946	ENSG00000131142	rs3136653	0.013652368	0.000622305	0.336320358	0.488817436	-0.378615514	0.839274834	-0.095374601	0.121942405	0.149341394	0.233353245	0.098463405	0.175167126	0.0428996	0.001422783	0.999005033	0.920602915	Bacteria.Actinobacteria.Coriobacteriia.Coriobacteriales	CCL25
148947	ENSG00000131142	rs3136653	0.011020416	0.001003881	0.34440614	0.400322142	-0.346620663	0.864577889	-0.041490393	0.080478326	0.13244837	0.2509399	0.043562559	0.095060185	0.023371099	0.001490422	0.955858825	0.966245262	Bacteria.Firmicutes.Clostridia.Clostridiales.Lachnospiraceae.Tyzzerella	CCL25
148948	ENSG00000131142	rs3136653	0.299434548	0.007991988	0.690205474	0.646359759	-0.219020434	0.838126894	0.032060085	0.058565062	0.209388229	0.306242493	0.080078486	0.127047795	0.379780369	0.024032941	0.997947728	0.9977362	Bacteria.Actinobacteria.Actinobacteria.Micrococcales	CCL25
148949	ENSG00000131142	rs3136653	0.175809383	6.38E-05	0.402266673	0.039716434	-0.19927266	1.125135943	0.035888226	0.182979166	0.145594168	0.263159056	0.042567194	0.087179387	0.207838144	0.000451634	0.868182661	0.998607976	Bacteria.Firmicutes.Clostridia.Clostridiales.Lachnospiraceae.Tyzzerella_4	CCL25
148950	ENSG00000131142	rs3136653	0.091249982	0.017400266	0.821895334	0.892790614	-0.27095146	0.725260922	0.01337737	-0.016239774	0.158059359	0.297173635	0.059186752	0.120025419	0.144183215	0.026136806	0.766825551	0.998431627	Bacteria.Firmicutes.Clostridia.Clostridiales.Ruminococcaceae.Ruminococcus_1	CCL25
148951	ENSG00000131142	rs3136653	0.23403961	0.009955313	0.659247568	0.822876337	-0.225482191	0.783584816	0.028609504	0.02769127	0.187717044	0.295104077	0.064583493	0.12320746	0.292378634	0.026352899	0.999878354	0.998275086	Bacteria.Bacteroidetes.Bacteroidia.Bacteroidales.Porphyromonadaceae.Barnesiella	CCL25
148952	ENSG00000131142	rs3136653	0.014271823	0.00060361	0.277855248	0.811707364	-0.300997195	0.748943146	-0.057719232	0.021584829	0.119534433	0.207687269	0.052744592	0.090239647	0.021890063	0.000738074	0.84402962	0.932127417	Bacteria.Fusobacteria.Fusobacteriia.Fusobacteriales.Fusobacteriaceae.Fusobacterium	CCL25
148953	ENSG00000131142	rs3136653	0.137183694	0.001594251	0.31785186	0.593172673	-0.211538537	0.846380215	0.063784739	0.068954295	0.14056281	0.256837235	0.063365493	0.12843143	0.143484473	0.002666784	0.772834399	0.981481548	Bacteria.Firmicutes.Clostridia.Clostridiales.Lachnospiraceae.Eubacterium_eligens_group	CCL25
148954	ENSG00000131142	rs3136653	0.033197484	0.007617299	0.698365952	0.867680814	-0.33380853	0.728849937	0.026676613	0.024058935	0.153405997	0.264610395	0.068533938	0.14383721	0.074941785	0.012893749	0.914461568	0.940609674	Bacteria.Firmicutes.Clostridia.Clostridiales.Lachnospiraceae.Blautia	CCL25
148955	ENSG00000131142	rs3136653	0.036040149	0.002231123	0.844945294	0.588785692	-0.309673087	0.726121083	-0.010755641	-0.051665048	0.144648271	0.228061617	0.054776636	0.0950959	0.053198234	0.003315482	0.801588511	0.990268195	Bacteria.Firmicutes.Negativicutes.Selenomonadales.Acidaminococcaceae.Phascolarctobacterium	CCL25
148956	ENSG00000131142	rs3136653	0.031214514	0.003837252	0.511477988	0.595789941	-0.366700096	0.858646931	0.050492246	-0.082358103	0.166525379	0.286323375	0.076483802	0.154492189	0.089624622	0.011630361	0.889133908	0.853637054	Bacteria.Firmicutes.Erysipelotrichia.Erysipelotrichales	CCL25
148957	ENSG00000131142	rs3136653	0.750125565	0.022355185	0.387713611	0.789866554	-0.083004941	0.818694127	-0.061087951	-0.026429054	0.259531102	0.349841918	0.070247536	0.098769068	0.825232212	0.09522928	0.998803525	0.997226571	Bacteria.Firmicutes.Clostridia.Clostridiales.Lachnospiraceae.Eubacterium_rectale_group	CCL25
148958	ENSG00000131142	rs3136653	0.420094039	0.032992922	0.700283715	0.951127727	-0.205570233	0.732863151	-0.036329896	0.007802233	0.253350712	0.336390575	0.093962481	0.126808396	0.570921882	0.09800641	0.923669174	0.942486104	Bacteria.Firmicutes.Negativicutes.Selenomonadales	CCL25
148959	ENSG00000131142	rs3136653	0.026172289	0.00094071	0.086322557	0.180802426	-0.270056274	0.716486282	-0.09201648	0.127806978	0.118673383	0.206710732	0.052836743	0.09447497	0.029602371	0.00099212	0.888487289	0.830839378	Bacteria.Bacteroidetes.Bacteroidia.Bacteroidales.Rikenellaceae.Alistipes	CCL25
148960	ENSG00000131142	rs3136653	0.020697378	0.00048084	0.896958229	0.42203557	-0.299147722	0.780763282	0.007955973	-0.073831001	0.126152053	0.212355183	0.061194013	0.09137455	0.027394737	0.000737915	0.941358373	0.989428248	Bacteria.Proteobacteria.Gammaproteobacteria.Pasteurellales.Pasteurellaceae.Haemophilus	CCL25
148961	ENSG00000131142	rs3136653	0.017184661	0.002239804	0.497943757	0.945725153	-0.348138687	0.758507187	-0.034444535	0.005972823	0.142361602	0.238330958	0.05053841	0.087399244	0.041681192	0.004150999	0.982891669	0.998439902	Bacteria.Verrucomicrobia.Verrucomicrobiae.Verrucomicrobiales.Verrucomicrobiaceae.Akkermansia	CCL25
148962	ENSG00000131142	rs3136653	0.850844379	0.044248149	0.433140745	0.785102069	-0.058518665	0.820292923	-0.045136104	-0.022565684	0.309964336	0.399843127	0.057226748	0.082414918	0.943406204	0.251453483	0.999973618	0.994138314	Bacteria.Bacteroidetes.Bacteroidia.Bacteroidales.Bacteroidaceae.Bacteroides	CCL25
148963	ENSG00000131142	rs3136653	0.334600152	0.003599442	0.485574993	0.474877527	-0.182925198	0.86788753	0.05385466	0.094164095	0.188173587	0.2872798	0.076784822	0.131012889	0.424135283	0.014930598	0.948905015	0.966332496	Bacteria.Firmicutes.Clostridia.Clostridiales.Ruminococcaceae.Ruminococcaceae_NK4A214_group	CCL25
148964	ENSG00000131142	rs3136653	0.012288551	7.11E-05	0.343455654	0.036607857	-0.3316191	0.921439108	0.045991649	-0.201563547	0.128752454	0.217100066	0.048192938	0.094446811	0.026459337	0.000229104	0.683972838	0.845961435	Bacteria.Proteobacteria.Betaproteobacteria.Burkholderiales.Alcaligenaceae	CCL25
148965	ENSG00000131142	rs3136653	0.044855007	0.003778929	0.897179207	0.99342526	-0.305655693	0.753541535	-0.008372746	0.000923798	0.149426964	0.250830147	0.064538857	0.111676825	0.09428368	0.006638759	0.63281338	0.994461737	Bacteria.Firmicutes.Clostridia.Clostridiales.Christensenellaceae.Christensenellaceae_R_7_group	CCL25
148966	ENSG00000131142	rs3136653	0.017229422	0.000541497	0.933252297	0.579007817	-0.297380287	0.765380392	-0.005873278	0.076246989	0.121656456	0.210274712	0.069854555	0.136732317	0.025422376	0.000739981	0.999670759	0.996530704	Bacteria.Firmicutes.Clostridia.Clostridiales.Ruminococcaceae.Flavonifractor	CCL25
148967	ENSG00000131142	rs3136653	0.461171634	0.015404662	0.38240906	0.791719213	-0.146907227	0.818749154	0.072579804	0.039201022	0.198170764	0.329029747	0.082530713	0.147834685	0.460495374	0.038471397	0.998891856	0.999590371	Bacteria.Firmicutes.Bacilli.Bacillales.Staphylococcaceae.Staphylococcus	CCL25
148968	ENSG00000131142	rs3136653	0.024452114	0.000536917	0.995269803	0.468549171	-0.294256158	0.777048467	0.000365801	-0.066787192	0.127737074	0.213325779	0.061465649	0.09160009	0.029680361	0.000813724	0.959456661	0.987424055	Bacteria.Proteobacteria.Gammaproteobacteria.Pasteurellales.Pasteurellaceae	CCL25
148969	ENSG00000131142	rs3136653	0.021190983	0.000670324	0.792770491	0.700446376	-0.30632618	0.774943415	-0.020706226	0.052002967	0.129698762	0.216869577	0.078492877	0.134575651	0.030862854	0.000859001	0.911017093	0.997132292	Bacteria.Firmicutes.Bacilli.Bacillales	CCL25
148970	ENSG00000131142	rs3136653	0.027753021	0.001054768	0.490221797	0.922806846	-0.276100006	0.78623693	-0.037325756	-0.009652795	0.122639606	0.229256508	0.053791804	0.099231394	0.037138638	0.001071311	0.986950102	0.977793214	Bacteria.Bacteroidetes.Bacteroidia.Bacteroidales.Porphyromonadaceae	CCL25
148971	ENSG00000131142	rs3136653	0.015295249	0.000623683	0.272493681	0.813082884	-0.29738396	0.746141129	-0.058320834	0.021424362	0.119375899	0.207498083	0.052696966	0.090240775	0.022555381	0.000766331	0.828877047	0.93737029	Bacteria.Fusobacteria.Fusobacteriia.Fusobacteriales	CCL25
148972	ENSG00000131142	rs3136653	0.030315338	0.008136054	0.682960892	0.48161767	-0.323815909	0.936386442	-0.024854114	0.090097065	0.146233313	0.342969232	0.060580667	0.12729691	0.08052951	0.015059497	0.867085851	0.991307536	Bacteria.Firmicutes.Clostridia.Clostridiales.Ruminococcaceae.Ruminococcus_2	CCL25
148973	ENSG00000131142	rs3136653	0.017557471	0.001811344	0.240036585	0.37906625	-0.47395117	0.957118287	-0.0774997	0.099091048	0.194483554	0.294198934	0.065359074	0.111884002	0.091904507	0.008999163	0.998896274	0.99087052	Bacteria.Proteobacteria.Deltaproteobacteria.Desulfovibrionales.Desulfovibrionaceae.Desulfovibrio	CCL25
148974	ENSG00000131142	rs3136653	0.068924218	0.002960233	0.349723115	0.383160761	-0.243135621	0.678945721	-0.055143935	0.105425853	0.131455931	0.219848939	0.058544405	0.120070714	0.065341679	0.003041833	0.999694213	0.876298728	Bacteria.Firmicutes.Clostridia.Clostridiales.Lachnospiraceaencultured	CCL25
148975	ENSG00000131142	rs3136653	0.070513381	0.001562298	0.027576853	0.302518453	-0.221626492	0.694311667	0.120042872	-0.105278291	0.120527793	0.210267391	0.053258647	0.101297853	0.06355201	0.001288616	0.175658835	0.917384146	Bacteria.Firmicutes.Clostridia.Clostridiales.Lachnospiraceae.Lachnospira	CCL25
148976	ENSG00000131142	rs3136653	0.798126058	0.087236185	0.328047071	0.898965132	0.105838695	0.761431765	-0.072753812	-0.010904535	0.412106392	0.438519347	0.07382646	0.085548599	0.963292842	0.384946652	0.997675757	0.947294817	Bacteria.Bacteroidetes	CCL25
148977	ENSG00000131142	rs3136653	0.310010845	0.001900079	0.35203609	0.323312621	-0.172919809	0.873282567	0.054357063	0.118200063	0.169000613	0.269743814	0.057988649	0.118765991	0.299433179	0.005717683	0.824134206	0.963541857	Bacteria.Firmicutes.Erysipelotrichia.Erysipelotrichales.Erysipelotrichaceae.Clostridium_innocuum_group	CCL25
148978	ENSG00000131142	rs3136653	0.206189036	0.001024173	0.835081446	0.165926877	-0.249047763	0.89058946	-0.016360981	-0.169711756	0.195044708	0.258971457	0.07827238	0.121123519	0.252458449	0.005049281	0.99759175	0.986746924	Bacteria.Firmicutes.Clostridia.Clostridiales.Lachnospiraceae.Lachnospiraceae_UCG_008	CCL25
148979	ENSG00000131142	rs3136653	0.138903341	0.002055802	0.928694691	0.362602061	-0.274425589	0.904912637	0.006097527	0.116384966	0.183161267	0.281795021	0.067874838	0.126937762	0.195851098	0.006101859	0.866420724	0.996502544	Bacteria.Firmicutes.Clostridia.Clostridiales.Family_XI	CCL25
148980	ENSG00000131142	rs3136653	0.01944759	0.000413763	0.439430138	0.76419751	-0.286464169	0.777179736	-0.04662538	-0.03168098	0.119543755	0.208755868	0.059934841	0.105170612	0.027140027	0.000492178	0.998525812	0.997174658	Bacteria.Proteobacteria.Deltaproteobacteria.Desulfovibrionales.Desulfovibrionaceae	CCL25
148981	ENSG00000131142	rs3136653	0.773065471	0.092372063	0.931500359	0.627832865	-0.217705902	0.963132024	-0.010483198	-0.047566228	0.751819942	0.56383017	0.12148658	0.097653791	0.999435429	0.931310368	0.999968393	0.999515331	Bacteria.Firmicutes	CCL25
148982	ENSG00000131142	rs3136653	0.002593324	0.000805265	0.028751166	0.640964754	-0.379684189	0.756139587	0.106704154	-0.042261819	0.121180417	0.215085444	0.047708601	0.090198618	0.009388842	0.001336883	0.405906663	0.848950801	Bacteria.Firmicutes.Clostridia.Clostridiales.Lachnospiraceae.Roseburia	CCL25
148983	ENSG00000131142	rs3136653	0.070392413	0.00721411	0.897698453	0.771739627	-0.306575989	0.812189311	-0.007846689	0.033148511	0.166652551	0.29275504	0.060792649	0.11379005	0.175327354	0.014418076	0.999985325	0.999758873	Bacteria.Firmicutes.Clostridia.Clostridiales.Ruminococcaceae.Ruminococcaceae_UCG_014	CCL25
148984	ENSG00000131142	rs3136653	0.070253163	0.000850788	0.713769839	0.228856002	-0.253409687	1.036379532	0.016711478	0.132913288	0.137681669	0.296269117	0.045361939	0.109416183	0.122542271	0.002411986	0.99714486	0.996602117	Bacteria.Firmicutes.Clostridia.Clostridiales.Clostridiaceae_1.Clostridium_sensu_stricto_1	CCL25
148985	ENSG00000131142	rs3136653	0.025245439	0.000432081	0.593737984	0.265299722	-0.33926043	0.863408415	-0.037577927	0.140830181	0.148116732	0.232748769	0.070098536	0.125334186	0.046855864	0.000977502	0.960634464	0.843195115	Bacteria.Firmicutes.Bacilli.Lactobacillales.Carnobacteriaceae.Granulicatella	CCL25
148986	ENSG00000131142	rs3136653	0.022637496	0.00070785	0.941488656	0.767930201	-0.295471692	0.771519578	0.007235423	-0.042655358	0.126535696	0.216950006	0.098196209	0.143950168	0.030387605	0.000917807	0.836864944	0.917221068	Bacteria.Actinobacteria.Actinobacteria	CCL25
148987	ENSG00000131142	rs3136653	0.042873479	0.001335271	0.582952189	0.453992578	-0.26768955	0.716819883	-0.039036388	0.077549339	0.129604322	0.213763754	0.070738944	0.102946839	0.06029484	0.001423959	0.977260763	0.952748511	Bacteria.Firmicutes.Negativicutes.Selenomonadales.Veillonellaceae.Veillonella	CCL25
148988	ENSG00000131142	rs3136653	0.054855861	0.003894829	0.908504439	0.975009737	-0.284290709	0.749074514	0.007324577	-0.003415384	0.145398827	0.250217533	0.063485556	0.10860901	0.082926897	0.005889893	0.96561126	0.998819627	Bacteria.Firmicutes.Clostridia.Clostridiales.Ruminococcaceae.Ruminococcaceae_UCG_003	CCL25
148989	ENSG00000131142	rs3136653	0.005784627	0.000736569	0.133768061	0.412864029	-0.456915951	0.897577309	-0.097017382	0.094709181	0.160091484	0.253288888	0.063895362	0.114916349	0.028718751	0.002441721	0.604187293	0.914506398	Bacteria.Bacteroidetes.Bacteroidia.Bacteroidales.Porphyromonadaceae.Odoribacter	CCL25
148990	ENSG00000131142	rs3136653	0.085085162	0.028595526	0.195527792	0.414559979	-0.227096524	0.641269339	0.104574398	-0.139277357	0.129874967	0.286428254	0.079958455	0.169611665	0.109314867	0.018706861	0.999672451	0.998587032	Bacteria.Firmicutes.Clostridia.Clostridiales.Ruminococcaceae.Butyricicoccus	CCL25
148991	ENSG00000131142	rs3136653	0.350999532	0.006976693	0.374314251	0.79003236	-0.16866986	0.792360782	0.058580045	0.029249586	0.17954922	0.284359114	0.065483563	0.109398229	0.329140965	0.017637486	0.997329664	0.92426646	Bacteria.Firmicutes.Negativicutes.Selenomonadales.Veillonellaceae.Megasphaera	CCL25
148992	ENSG00000131142	rs3136653	0.013188679	0.000824258	0.487993525	0.917445813	-0.32179427	0.761909821	0.042355468	-0.013729785	0.12626597	0.217182885	0.060726942	0.131946918	0.021602262	0.00105497	0.997117901	0.956005388	Bacteria.Firmicutes.Clostridia.Clostridiales.Lachnospiraceae.Eubacterium_hallii_group	CCL25
148993	ENSG00000131142	rs3136653	0.009759717	0.00046034	0.236997204	0.36800539	-0.401746102	0.867404245	-0.115299587	0.151781768	0.150878577	0.23506102	0.096603286	0.167432168	0.035949371	0.001226076	0.999739884	0.89281868	Bacteria.Actinobacteria.Coriobacteriia.Coriobacteriales.Coriobacteriaceae	CCL25
148994	ENSG00000131142	rs3136653	0.391206806	0.006248681	0.61730435	0.540239607	-0.191831361	0.822386646	0.040875412	0.072356284	0.222235337	0.290969371	0.081411335	0.11751788	0.424626826	0.020583698	0.961249848	0.997513341	Bacteria.Firmicutes.Clostridia.Clostridiales.Lachnospiraceae.Eubacterium_xylanophilum_group	CCL25
148995	ENSG00000131142	rs3136653	0.020611871	0.000423069	0.372741891	0.825815588	-0.283593041	0.774772195	-0.054747692	-0.023352602	0.11950861	0.208491335	0.060997309	0.105686629	0.028162628	0.000535631	0.997604342	0.996621608	Bacteria.Proteobacteria.Deltaproteobacteria	CCL25
148996	ENSG00000131142	rs3136653	0.227247451	0.002535661	0.504299619	0.561328263	-0.204297594	0.836006066	0.036224424	0.058332975	0.167593621	0.26617459	0.053947815	0.099907394	0.279432234	0.008357057	0.988200578	0.93087151	Bacteria.Proteobacteria.Gammaproteobacteria.Enterobacteriales.Enterobacteriaceae.Citrobacter	CCL25
148997	ENSG00000131142	rs3136653	0.051403212	0.001027468	0.551383339	0.646526359	-0.259311162	0.825833374	0.035054065	0.050565085	0.130655928	0.24021317	0.058539913	0.109748664	0.064513194	0.001063772	0.590629223	0.974257691	Bacteria.Firmicutes.Clostridia.Clostridiales.Peptostreptococcaceae.Intestinibacter	CCL25
148998	ENSG00000131142	rs3136653	0.050168238	0.001307333	0.37581118	0.669099442	-0.254692334	0.722676021	0.067458965	-0.051041208	0.127625062	0.215069406	0.075647035	0.118884422	0.056152391	0.001424109	0.924475198	0.998755611	Bacteria.Actinobacteria.Actinobacteria.Bifidobacteriales.Bifidobacteriaceae	CCL25
148999	ENSG00000131142	rs3136653	0.06534192	0.001334144	0.78087386	0.75891142	-0.26879054	0.792729311	-0.028901376	-0.047123413	0.143385349	0.236381435	0.103464545	0.15289602	0.082967588	0.002097734	0.880469211	0.964824305	Bacteria.Actinobacteria	CCL25
149000	ENSG00000131142	rs3136653	0.012769938	0.000761917	0.433207268	0.63915337	-0.324915149	0.755949995	-0.037021335	-0.04584095	0.126873879	0.213967072	0.04694509	0.09730816	0.021900592	0.00097664	0.901109924	0.887301988	Bacteria.Proteobacteria.Betaproteobacteria.Burkholderiales.Alcaligenaceae.Parasutterella	CCL25
149001	ENSG00000131142	rs3136653	0.148288368	0.00109341	0.800076058	0.141103216	-0.327472225	1.099472741	0.012403497	-0.121750861	0.223837265	0.321676352	0.048777423	0.08172082	0.324910797	0.010135634	0.98776731	0.804361781	Bacteria.Firmicutes.Clostridia.Clostridiales.Ruminococcaceae.Faecalibacterium	CCL25
149002	ENSG00000131142	rs3136653	0.006033379	0.000788079	0.170941248	0.948875429	-0.356175492	0.754185732	0.087372335	0.00823215	0.125458669	0.214114027	0.063107683	0.127893643	0.014624145	0.001234136	0.920183094	0.964500043	Bacteria.Firmicutes.Clostridia.Clostridiales.Lachnospiraceae.Fusicatenibacter	CCL25
149003	ENSG00000131142	rs3136653	0.030172448	0.000503485	0.690402066	0.30031581	-0.326872613	0.851702994	-0.028828195	0.132117195	0.14748144	0.232549215	0.072054274	0.126539318	0.054477813	0.001056778	0.991744893	0.857301567	Bacteria.Firmicutes.Bacilli.Lactobacillales.Carnobacteriaceae	CCL25
149004	ENSG00000131142	rs3136653	0.030642791	0.002138368	0.35441738	0.360014627	-0.270361542	0.697375246	0.05126898	-0.091837033	0.122343375	0.218059522	0.05496729	0.099622269	0.036626444	0.002117835	0.99935717	0.960853802	Bacteria.Firmicutes.Erysipelotrichia.Erysipelotrichales.Erysipelotrichaceae.Erysipelotrichaceae_UCG_003	CCL25
149005	ENSG00000131142	rs3136653	0.022960022	0.000637402	0.872118472	0.544657999	-0.287736568	0.820182574	0.010127835	0.076484479	0.12352756	0.228521013	0.06267044	0.125593684	0.036257229	0.000764178	0.733410857	0.872264526	Bacteria.Firmicutes.Clostridia.Clostridiales.Peptostreptococcaceae	CCL25
149006	ENSG00000131142	rs3136653	0.161580798	0.011969212	0.970176709	0.900998434	-0.286617172	0.776238295	0.002995348	0.015988506	0.202428481	0.30020691	0.07981013	0.128023758	0.303891753	0.028972771	0.998832683	0.995738724	Bacteria.Firmicutes.Clostridia.Clostridiales.Ruminococcaceae.Eubacterium_coprostanoligenes_group	CCL25
149007	ENSG00000131142	rs3136653	0.018130729	0.000595595	0.675824599	0.85673355	-0.292421185	0.753470695	0.026261335	-0.020643886	0.120623726	0.208701458	0.062517573	0.113895855	0.023291313	0.000750927	0.990297986	0.997201293	Bacteria.Firmicutes.Clostridia.Clostridiales.Lachnospiraceae.Coprococcus_1	CCL25
149008	ENSG00000131142	rs3136653	0.048166158	0.004172479	0.572058012	0.584222444	-0.369012841	0.874779726	0.031794987	-0.061426915	0.183235734	0.294570293	0.055986743	0.111690666	0.166545178	0.013668574	0.9994853	0.999502343	Bacteria.Firmicutes.Clostridia.Clostridiales.Lachnospiraceae.Ruminococcus_gnavus_group	CCL25
149009	ENSG00000131142	rs3136653	0.013558991	0.000819033	0.487855299	0.738331387	-0.32256734	0.779649604	-0.045201222	0.043754924	0.127101016	0.222112066	0.064786366	0.130418601	0.024766361	0.001035687	0.998043854	0.98261409	Bacteria.Firmicutes.Clostridia.Clostridiales.Ruminococcaceaencultured	CCL25
149010	ENSG00000131142	rs3136653	0.029032389	0.015162083	0.851492352	0.608470145	-0.299867594	0.664499237	0.007446131	0.046694189	0.134318463	0.266378754	0.039615181	0.090711455	0.052984439	0.011295526	0.999492402	0.999741582	Bacteria.Proteobacteria.Gammaproteobacteria.Enterobacteriales.Enterobacteriaceae.Escherichia_Shigella	CCL25
149011	ENSG00000131142	rs3136653	0.051799329	0.001445912	0.544647473	0.482626038	-0.384930976	0.865153752	-0.038260619	0.063942923	0.194289348	0.260010142	0.062825374	0.090553075	0.118263331	0.00458783	0.844319263	0.941770524	Bacteria.Bacteroidetes.Bacteroidia.Bacteroidales.Prevotellaceae.Prevotella_9	CCL25
149012	ENSG00000131142	rs3136653	0.123071879	0.001229861	0.480960421	0.673756007	-0.226500713	0.828214144	-0.05904884	-0.056488169	0.144978449	0.24503339	0.083303861	0.133569835	0.178817609	0.002695628	0.988415778	0.988614165	Bacteria.Firmicutes.Bacilli.Lactobacillales.Streptococcaceae	CCL25
149013	ENSG00000131142	rs3136653	0.000886924	0.000162669	0.019059111	0.073210519	-0.559687471	1.052568675	-0.221243284	0.264083867	0.160604272	0.26290353	0.092017104	0.14502175	0.010929522	0.000973659	0.998820086	0.961415255	Bacteria.Firmicutes.Clostridia.Clostridiales.Family_XIII	CCL25
149014	ENSG00000131142	rs3136653	0.228978397	0.015857033	0.670058528	0.64765391	-0.232580051	0.667762892	0.034189801	-0.062364858	0.19151425	0.269578855	0.079880806	0.135824952	0.334304117	0.030969054	0.99991226	0.988194298	Bacteria.Actinobacteria.Coriobacteriia.Coriobacteriales.Coriobacteriaceae.Collinsella	CCL25
149015	ENSG00000131142	rs3136653	0.066654841	0.006280551	0.678235204	0.786387066	-0.354851333	0.811915329	-0.035150075	0.038186323	0.190238914	0.287450993	0.084343544	0.140325472	0.159951643	0.013355832	0.856675301	0.991218786	Bacteria.Firmicutes.Clostridia.Clostridiales.Lachnospiraceae.Lachnospiraceae_ND3007_group	CCL25
149016	ENSG00000131142	rs3136653	0.017505218	0.000374505	0.415353575	0.248699187	-0.367596583	0.885254264	-0.053953325	0.13321266	0.150768534	0.235853169	0.065816677	0.114448841	0.037601886	0.001006224	0.979221309	0.998719086	Bacteria.Firmicutes.Bacilli.Bacillales.Family_XI.Gemella	CCL25
149017	ENSG00000131142	rs3136653	0.054202962	0.001329015	0.336844933	0.682312974	-0.250466468	0.722937658	0.071914554	-0.048059528	0.127743987	0.215490015	0.074324804	0.116889715	0.061072172	0.001328856	0.855685323	0.993111591	Bacteria.Actinobacteria.Actinobacteria.Bifidobacteriales.Bifidobacteriaceae.Bifidobacterium	CCL25
149018	ENSG00000131142	rs3136653	0.019346166	0.001680677	0.485797041	0.652820167	-0.350595523	0.816542658	0.039471682	-0.051784774	0.146178777	0.249095743	0.05630664	0.114584501	0.054004003	0.003813156	0.909640972	0.997216401	Bacteria.Firmicutes.Clostridia.Clostridiales.Ruminococcaceae.Subdoligranulum	CCL25
149019	ENSG00000131142	rs3136653	0.013523803	0.000464263	0.472346905	0.530194852	-0.325470795	0.779165836	-0.042043261	0.057276323	0.128194465	0.211298724	0.058160796	0.090757818	0.020053278	0.000696538	0.968802863	0.997181136	Bacteria.Bacteroidetes.Bacteroidia.Bacteroidales.Prevotellaceae	CCL25
149020	ENSG00000131142	rs3136653	0.018263536	0.000282265	0.923248639	0.242054893	-0.295205403	0.809850858	0.005174425	-0.114280897	0.121917946	0.210941797	0.05350061	0.096797127	0.022988491	0.000443192	0.998277807	0.999325446	Bacteria.Bacteroidetes.Bacteroidia.Bacteroidales.Porphyromonadaceae.Parabacteroides	CCL25
149021	ENSG00000131142	rs3136653	0.056913406	0.000775018	0.757571013	0.217727088	-0.259828645	1.041626309	0.013618142	0.135761618	0.13403954	0.295275929	0.043932922	0.109075558	0.099254006	0.001860732	0.994141038	0.99999132	Bacteria.Firmicutes.Clostridia.Clostridiales.Clostridiaceae_1	CCL25
149022	ENSG00000131142	rs3136653	0.058500238	0.024642886	0.848243574	0.538643387	-0.274511355	0.639133103	-0.007815714	0.05809362	0.142541033	0.277833176	0.040680446	0.093981416	0.093881835	0.022275805	0.997282517	0.999171204	Bacteria.Proteobacteria.Gammaproteobacteria.Enterobacteriales.Enterobacteriaceae	CCL25
149023	ENSG00000131142	rs3136653	0.005025872	0.00077643	0.082991303	0.183292128	-0.562191085	1.033959971	-0.165970494	0.187704263	0.193579529	0.293150497	0.094263405	0.139554716	0.051202795	0.004675076	0.99792254	0.986607256	Bacteria.Firmicutes.Clostridia.Clostridiales.Family_XIII.Family_XIII_AD3011_group	CCL25
149024	ENSG00000131142	rs3136653	0.125480709	0.089225506	0.915687733	0.86278777	-0.309341115	0.694403408	0.005743824	0.020604682	0.199297721	0.402483032	0.054044393	0.118750368	0.291212398	0.096580882	0.996566686	0.997858307	Bacteria.Proteobacteria.Gammaproteobacteria	CCL25
149025	ENSG00000131142	rs3136653	0.005041291	0.000790602	0.12348943	0.40630994	-0.441381273	0.895443257	-0.078277713	0.085571867	0.152037861	0.254290148	0.050160808	0.102378931	0.023913687	0.002750223	0.491330226	0.877399413	Bacteria.Firmicutes.Clostridia.Clostridiales.Lachnospiraceae.Lachnospiraceae_UCG_010	CCL25
149026	ENSG00000131142	rs3136653	0.999020722	0.023883739	0.115999099	0.936773914	-0.000265107	0.720187676	0.142948986	0.011092707	0.215171145	0.311333165	0.089732492	0.139298089	0.659852596	0.049605532	0.977774829	0.926617619	Bacteria.Firmicutes.Clostridia.Clostridiales.Ruminococcaceae.Ruminococcaceae_UCG_013	CCL25
149027	ENSG00000131142	rs3136653	0.009983117	7.75E-05	0.326277869	0.040514128	-0.373376134	1.085567918	0.053520113	-0.210181616	0.140671697	0.257277277	0.054109451	0.100554835	0.028176662	0.000320553	0.650248036	0.911334407	Bacteria.Proteobacteria.Betaproteobacteria.Burkholderiales	CCL25
149028	ENSG00000131142	rs3136653	0.146580619	0.002040994	0.84338265	0.520831757	-0.259218082	0.865953469	-0.017161422	-0.083975193	0.176425325	0.269460642	0.086516625	0.130079583	0.236341752	0.006808416	0.970737021	0.933837527	Bacteria.Firmicutes.Bacilli	CCL25
149029	ENSG00000131142	rs3136653	0.790805206	0.087920239	0.873264651	0.656247051	-0.177447083	0.924264179	-0.017535837	-0.042625892	0.666192995	0.533473635	0.109500753	0.095326108	0.997454612	0.738058677	0.997650199	0.999159905	Bacteria.Firmicutes.Clostridia.Clostridiales	CCL25
149030	ENSG00000131142	rs3136653	0.002280851	0.000378257	0.060802174	0.789405656	-0.497344496	0.864712316	0.115435451	-0.026678462	0.15657061	0.230567251	0.060498867	0.09947757	0.01428667	0.001282948	0.260179889	0.968472113	Bacteria.Firmicutes.Clostridia.Clostridiales.Lachnospiraceae.Anaerostipes	CCL25
149031	ENSG00000131142	rs3136653	0.167376859	0.002093508	0.482575761	0.74880119	-0.216231597	0.813335764	-0.058266271	-0.041806399	0.154861275	0.253756714	0.082504546	0.130002273	0.221338537	0.004702977	0.978575925	0.975114706	Bacteria.Firmicutes.Bacilli.Lactobacillales	CCL25
149032	ENSG00000131142	rs3136653	0.122935629	0.001212008	0.468622448	0.705394038	-0.225869192	0.817419844	-0.061284936	-0.050366534	0.144520679	0.241501772	0.084067535	0.132642632	0.169164409	0.002581578	0.976314705	0.989769364	Bacteria.Firmicutes.Bacilli.Lactobacillales.Streptococcaceae.Streptococcus	CCL25
149033	ENSG00000131142	rs3136653	0.043415817	0.003704956	0.880952199	0.985795222	-0.307435268	0.754864939	-0.009697038	0.001995061	0.149247111	0.250698414	0.064495401	0.111626678	0.092316856	0.006428809	0.630363909	0.999370792	Bacteria.Firmicutes.Clostridia.Clostridiales.Christensenellaceae	CCL25
149034	ENSG00000131142	rs3136653	0.067976522	0.001316007	0.799276232	0.43308783	-0.323264394	0.854085858	-0.017506651	0.084271793	0.174165465	0.254339755	0.068565429	0.106833397	0.144725434	0.003641702	0.996596763	0.999791394	Bacteria.Firmicutes.Clostridia.Clostridiales.Ruminococcaceae.Ruminococcaceae_UCG_005	CCL25
149035	ENSG00000131142	rs3136653	0.017284087	0.000313274	0.990025767	0.303361059	-0.29142323	0.797421717	-0.000994067	-0.146006035	0.119280498	0.209423121	0.079212583	0.140732791	0.023795666	0.000395945	0.999535828	0.988728768	Bacteria.Firmicutes.Clostridia.Clostridiales.Ruminococcaceae.Ruminiclostridium_5	CCL25
149036	ENSG00000131142	rs3136653	0.031440544	0.003862798	0.515935749	0.598990478	-0.365715107	0.857466904	0.050023686	-0.081708088	0.166308099	0.286149952	0.076583314	0.15461995	0.089617603	0.011503562	0.881488231	0.853671808	Bacteria.Firmicutes.Erysipelotrichia.Erysipelotrichales.Erysipelotrichaceae	CCL25
149037	ENSG00000131142	rs3136653	0.082383633	0.001136776	0.581940956	0.513752187	-0.248778853	0.803232612	0.032767371	0.088159594	0.141008876	0.235868525	0.059219313	0.134265565	0.104366912	0.002021423	0.931399319	0.907101516	Bacteria.Proteobacteria.Gammaproteobacteria.Pseudomonadales.Pseudomonadaceae.Pseudomonas	CCL25
149038	ENSG00000131142	rs3136653	0.014700968	5.25E-05	0.407934628	0.025710591	-0.37381961	1.167557343	0.047644543	-0.230437052	0.149135061	0.269577334	0.057201173	0.100937266	0.044021576	0.000305367	0.750803648	0.773856976	Bacteria.Proteobacteria.Betaproteobacteria	CCL25
149039	ENSG00000131142	rs3136653	0.011952108	0.00050805	0.316179137	0.525256651	-0.314187238	0.774569859	-0.055427753	0.06424037	0.121485	0.211650156	0.054871966	0.100578497	0.020198101	0.000684151	0.907407034	0.936854604	Bacteria.Firmicutes.Clostridia.Clostridiales.Ruminococcaceae.Ruminococcaceae_UCG_002	CCL25
149040	ENSG00000131142	rs3136653	0.443505485	0.006642226	0.426066889	0.531347026	-0.155377318	0.883668384	0.055592777	0.073932434	0.201529177	0.315111381	0.069406772	0.117480369	0.446337415	0.021138298	0.997594253	0.968019235	Bacteria.Firmicutes.Erysipelotrichia.Erysipelotrichales.Erysipelotrichaceae.Faecalitalea	CCL25
149041	ENSG00000131165	rs258341	0.322359566	0.815443752	0.053640493	0.304726276	-0.332171158	0.069118437	-0.27474544	0.122446872	0.333099843	0.294926807	0.139789308	0.118360923	0.51437238	0.539177312	0.647283466	0.913834648	Bacteria.Firmicutes.Clostridia.Clostridiales.Ruminococcaceae.Anaerotruncus	CHMP1A
149042	ENSG00000131165	rs258341	0.429490595	0.563079483	0.631976499	0.927165544	0.242423288	-0.13111497	0.100238773	-0.01348638	0.304924121	0.225572574	0.208301529	0.146963584	0.296682356	0.18333112	0.999005033	0.94575678	Bacteria.Actinobacteria.Coriobacteriia.Coriobacteriales	CHMP1A
149043	ENSG00000131165	rs258341	0.49730672	0.659626287	0.301771432	0.422562922	-0.382266288	0.177616569	0.161023928	-0.089577914	0.560043166	0.401431001	0.154694625	0.110989905	0.752372912	0.471954491	0.998803525	0.997226571	Bacteria.Firmicutes.Clostridia.Clostridiales.Lachnospiraceae.Eubacterium_rectale_group	CHMP1A
149044	ENSG00000131165	rs258341	0.64261979	0.939984252	0.007332215	0.043991545	-0.107658069	0.012764861	-0.255820682	0.144530482	0.230919015	0.168888836	0.092408323	0.070361849	0.291191987	0.280632938	0.42291024	0.954503369	Bacteria.Firmicutes.Negativicutes.Selenomonadales.Acidaminococcaceae.Phascolarctobacterium	CHMP1A
149045	ENSG00000131165	rs258341	0.396426233	0.736126118	0.057456924	0.19877683	-0.249559234	0.065308529	-0.244431929	0.110586296	0.292338926	0.192972102	0.126380427	0.085178701	0.317844388	0.275069507	0.377615085	0.863430975	Bacteria.Firmicutes.Clostridia.Clostridiales.Christensenellaceae.Christensenellaceae_R_7_group	CHMP1A
149046	ENSG00000131165	rs258341	0.184920986	0.141703506	0.247369698	0.179677961	0.462747672	-0.359594231	0.14874721	-0.116971831	0.345342005	0.241735004	0.127432814	0.086239623	0.230944437	0.093960947	0.999858829	0.929555963	Bacteria.Proteobacteria.Betaproteobacteria.Neisseriales.Neisseriaceae.Eikenella	CHMP1A
149047	ENSG00000131165	rs258341	0.291267862	0.057444876	0.355720458	0.076873018	0.419064047	-0.608927865	-0.141463485	0.2283845	0.393859135	0.314822787	0.152082071	0.127044305	0.494808969	0.129101281	0.882834534	0.74360971	Bacteria.Firmicutes.Negativicutes.Selenomonadales	CHMP1A
149048	ENSG00000131165	rs258341	0.560695293	0.587293848	0.346344898	0.705839961	0.125049343	-0.086615607	0.078674934	0.023004773	0.213826403	0.158789286	0.082939194	0.060680595	0.2332762	0.148800249	0.728683276	0.862164464	Bacteria.Firmicutes.Negativicutes.Selenomonadales.Veillonellaceae.Dialister	CHMP1A
149049	ENSG00000131165	rs258341	0.514924373	0.521219801	0.836324519	0.917299098	0.200574784	-0.13633838	0.034339761	-0.012528737	0.306327235	0.211388776	0.16555068	0.120190137	0.408776733	0.237832546	0.998820086	0.961415255	Bacteria.Firmicutes.Clostridia.Clostridiales.Family_XIII	CHMP1A
149050	ENSG00000131165	rs258341	0.894910359	0.693730202	0.373415951	0.585553215	0.035010175	-0.079381065	0.138464805	-0.057404942	0.264005698	0.20068384	0.154490043	0.104749125	0.52003017	0.233466893	0.988415778	0.976249604	Bacteria.Firmicutes.Bacilli.Lactobacillales.Streptococcaceae	CHMP1A
149051	ENSG00000131165	rs258341	0.336443242	0.326650202	0.085762101	0.266418038	0.221881971	-0.172865294	-0.157426145	0.076669871	0.229126525	0.174904371	0.090230611	0.068394986	0.172178529	0.078791268	0.591523869	0.903004347	Bacteria.Firmicutes.Clostridia.Clostridiales.Lachnospiraceae.Lachnospiraceae_NK4A136_group	CHMP1A
149052	ENSG00000131165	rs258341	0.423512298	0.281418993	0.632074764	0.435473806	0.324842869	-0.327893847	0.089396806	-0.103076898	0.403319644	0.301882972	0.185825026	0.131356536	0.444546904	0.214246151	0.998891856	0.999590371	Bacteria.Firmicutes.Bacilli.Bacillales.Staphylococcaceae.Staphylococcus	CHMP1A
149053	ENSG00000131165	rs258341	0.372597908	0.344284942	0.15573385	0.19967204	0.200976282	-0.159605826	-0.125278605	0.090326599	0.223850494	0.167534684	0.087227686	0.069714276	0.158885385	0.092127084	0.924433301	0.84755343	Bacteria.Bacteroidetes.Bacteroidia.Bacteroidales.Rikenellaceae	CHMP1A
149054	ENSG00000131165	rs258341	0.751756652	0.950389912	0.599537531	0.788262951	-0.262321969	0.037577926	0.088182333	-0.032648164	0.825779486	0.601652806	0.167122154	0.121063895	0.918109929	0.791159049	0.999135888	0.996172726	Bacteria.Firmicutes.Clostridia.Clostridiales.Ruminococcaceae	CHMP1A
149055	ENSG00000131165	rs258341	0.970356025	0.764317591	0.079447427	0.716544131	-0.008259612	-0.048094834	-0.143465284	0.021118126	0.221406679	0.159743189	0.08051553	0.057910792	0.325866522	0.185312436	0.570427337	0.993577312	Bacteria.Proteobacteria.Betaproteobacteria.Burkholderiales.Alcaligenaceae.Sutterella	CHMP1A
149056	ENSG00000131165	rs258341	0.383208823	0.244292872	0.573377887	0.202036586	0.210990315	-0.208321826	0.066159267	-0.11119082	0.240323715	0.177299627	0.116899917	0.086274842	0.172316922	0.062269564	0.990263512	0.935449612	Bacteria.Proteobacteria.Gammaproteobacteria.Pseudomonadales	CHMP1A
149057	ENSG00000131165	rs258341	0.216072994	0.09190553	0.321543231	0.133883279	0.470225979	-0.48250903	0.158964402	-0.17251129	0.376422644	0.282053469	0.159138095	0.11364969	0.327230556	0.105019355	0.997947728	0.9977362	Bacteria.Actinobacteria.Actinobacteria.Micrococcales	CHMP1A
149058	ENSG00000131165	rs258341	0.54524857	0.728924473	0.721955782	0.957848154	0.318958805	-0.137917052	-0.041441045	0.004594117	0.524528024	0.396252114	0.115953861	0.086586137	0.803671693	0.643886228	0.999330493	0.997562661	Bacteria.Proteobacteria	CHMP1A
149059	ENSG00000131165	rs258341	0.793248539	0.760050558	0.256855839	0.183955453	-0.081312482	0.065535735	-0.141522611	0.111840052	0.308967941	0.213678852	0.12371821	0.083278723	0.550127519	0.297762519	0.999985325	0.999758873	Bacteria.Firmicutes.Clostridia.Clostridiales.Ruminococcaceae.Ruminococcaceae_UCG_014	CHMP1A
149060	ENSG00000131165	rs258341	0.366475887	0.35014393	0.253799579	0.222516106	0.205875455	-0.157207293	0.120759943	-0.087737272	0.22637513	0.167048354	0.104884119	0.071235381	0.173166608	0.098874525	0.830403141	0.797439272	Bacteria.Fusobacteria.Fusobacteriia.Fusobacteriales.Fusobacteriaceae.Fusobacterium	CHMP1A
149061	ENSG00000131165	rs258341	0.937710871	0.830269768	0.050209753	0.203994103	0.017711946	-0.035400386	-0.20862839	0.100417128	0.225772818	0.164484747	0.104562117	0.078257999	0.349551572	0.207179881	0.995339941	0.95316496	Bacteria.Proteobacteria.Deltaproteobacteria.Desulfovibrionales.Desulfovibrionaceae.Bilophila	CHMP1A
149062	ENSG00000131165	rs258341	0.863732674	0.790058448	0.266749258	0.23079294	-0.049276142	0.060255283	-0.127501555	0.104170439	0.28598112	0.22539329	0.11382003	0.08611591	0.577834837	0.371579029	0.981084248	0.998600531	Bacteria.Firmicutes.Clostridia.Clostridiales.Ruminococcaceae.Ruminiclostridium_6	CHMP1A
149063	ENSG00000131165	rs258341	0.689089138	0.549703636	0.419608664	0.597478323	0.09525168	-0.110416669	0.150329658	-0.0647775	0.23701394	0.183617038	0.185076311	0.122074845	0.326870198	0.169298805	0.772297594	0.958212988	Bacteria.Actinobacteria	CHMP1A
149064	ENSG00000131165	rs258341	0.289468703	0.828645202	0.006872546	0.102244416	-0.276600531	0.042204367	-0.242244795	0.105850138	0.258988016	0.19421013	0.086765633	0.063862603	0.289205568	0.330183164	0.726309014	0.796248505	Bacteria.Bacteroidetes.Bacteroidia.Bacteroidales.Prevotellaceae.Prevotella_9	CHMP1A
149065	ENSG00000131165	rs258341	0.72985378	0.369026871	0.91340522	0.480579962	0.212174126	-0.443182682	-0.012494356	0.066235944	0.611786438	0.489930266	0.114450256	0.09336185	0.926061106	0.537340983	0.999973618	0.989705988	Bacteria.Bacteroidetes.Bacteroidia.Bacteroidales.Bacteroidaceae.Bacteroides	CHMP1A
149066	ENSG00000131165	rs258341	0.430753129	0.47080009	0.405416316	0.616112213	0.180015536	-0.125471617	0.084985457	-0.038113332	0.227050363	0.172964866	0.101482959	0.075653211	0.204212104	0.105463177	0.494582379	0.98099936	Bacteria.Firmicutes.Clostridia.Clostridiales.Lachnospiraceae.Lachnospira	CHMP1A
149067	ENSG00000131165	rs258341	0.71669972	0.731117332	0.351906416	0.314824016	0.08497159	-0.060267752	0.101725311	-0.086640872	0.233145661	0.174627619	0.108492149	0.085530387	0.252639981	0.18815661	0.692951163	0.94720491	Bacteria.Firmicutes.Clostridia.Clostridiales.Lachnospiraceae.Dorea	CHMP1A
149068	ENSG00000131165	rs258341	0.697626968	0.655847488	0.004888244	0.048054317	0.082424366	-0.070850185	-0.304457316	0.165555905	0.211208623	0.158248396	0.104480316	0.082165514	0.265419337	0.158998685	0.997604342	0.971937864	Bacteria.Proteobacteria.Deltaproteobacteria	CHMP1A
149069	ENSG00000131165	rs258341	0.492907067	0.978221708	0.393919888	0.863739179	-0.770464487	0.026211836	0.158228182	-0.026928256	1.117280138	0.956507074	0.184365987	0.156289513	0.999435429	0.999772384	0.999968393	0.999515331	Bacteria.Firmicutes	CHMP1A
149070	ENSG00000131165	rs258341	0.396495118	0.73635857	0.057646318	0.199808662	-0.249484417	0.065194599	-0.244222661	0.110280083	0.292294154	0.19281204	0.126370761	0.085140616	0.315934765	0.270296668	0.373305759	0.86752126	Bacteria.Firmicutes.Clostridia.Clostridiales.Christensenellaceae	CHMP1A
149071	ENSG00000131165	rs258341	0.832058012	0.867771639	0.187947633	0.432439212	-0.057975049	-0.034649904	-0.154327122	0.06889023	0.272289353	0.20729935	0.115977179	0.087210208	0.438124877	0.334650503	0.620451855	0.914506398	Bacteria.Bacteroidetes.Bacteroidia.Bacteroidales.Porphyromonadaceae.Odoribacter	CHMP1A
149072	ENSG00000131165	rs258341	0.971780592	0.485737383	0.351591007	0.878881767	0.008977529	-0.129314663	-0.098841778	-0.012200452	0.252805217	0.18444298	0.105347319	0.079747831	0.41040715	0.184431129	0.870671628	0.998819627	Bacteria.Firmicutes.Clostridia.Clostridiales.Ruminococcaceae.Ruminococcaceae_UCG_003	CHMP1A
149073	ENSG00000131165	rs258341	0.102433462	0.126031697	0.009597969	0.035848079	0.381201945	-0.279012274	0.217817918	-0.144314474	0.230120057	0.180024651	0.081611608	0.067337102	0.110745289	0.051965916	0.858670885	0.979585985	Bacteria.Firmicutes.Erysipelotrichia.Erysipelotrichales.Erysipelotrichaceae.Erysipelatoclostridium	CHMP1A
149074	ENSG00000131165	rs258341	0.710362503	0.686112683	0.895833466	0.869367584	0.12255726	-0.093634768	-0.016016863	0.014056418	0.328572251	0.230655935	0.121857107	0.085132177	0.375661993	0.251492599	0.963437541	0.99789802	Bacteria.Verrucomicrobia	CHMP1A
149075	ENSG00000131165	rs258341	0.608578998	0.566582991	0.042715809	0.093388715	0.112542819	-0.094636075	0.197251951	-0.120978461	0.218700234	0.164289715	0.095426528	0.071047968	0.218796048	0.163927538	0.893190239	0.987424055	Bacteria.Proteobacteria.Gammaproteobacteria.Pasteurellales.Pasteurellaceae	CHMP1A
149076	ENSG00000131165	rs258341	0.253459403	0.555852437	0.174670986	0.430596889	-0.982191023	0.375196396	0.221772736	-0.096439659	0.852449089	0.63369439	0.1616004	0.121596187	0.954184916	0.740059141	0.999826541	0.999832315	Bacteria.Firmicutes.Clostridia.Clostridiales.Lachnospiraceae	CHMP1A
149077	ENSG00000131165	rs258341	0.975573246	0.908379698	0.593813127	0.413084873	0.010730998	0.028316312	0.048118238	-0.050948065	0.349119984	0.245095129	0.089778934	0.061847732	0.672687922	0.382794817	0.996566686	0.997858307	Bacteria.Proteobacteria.Gammaproteobacteria	CHMP1A
149078	ENSG00000131165	rs258341	0.356443726	0.365607408	0.537193474	0.554148315	0.26663809	-0.211643872	0.053377415	-0.041263087	0.287086797	0.232293997	0.086043416	0.069391683	0.316291326	0.173833928	0.872913529	0.998607976	Bacteria.Firmicutes.Clostridia.Clostridiales.Lachnospiraceae.Tyzzerella_4	CHMP1A
149079	ENSG00000131165	rs258341	0.187190687	0.233487947	0.277038651	0.459349684	0.537987375	-0.311996188	0.155969927	-0.070918691	0.40359642	0.259431516	0.142283119	0.09527649	0.217746683	0.153055305	0.615359285	0.982534878	Bacteria.Firmicutes.Clostridia.Clostridiales.Ruminococcaceae.Ruminococcus_1	CHMP1A
149080	ENSG00000131165	rs258341	0.822613419	0.983034171	0.651080838	0.436057719	0.064208432	-0.004651698	-0.059796286	0.078493468	0.285253432	0.217907739	0.131604477	0.100156466	0.41659944	0.276103358	0.840256214	0.981481548	Bacteria.Firmicutes.Clostridia.Clostridiales.Lachnospiraceae.Eubacterium_eligens_group	CHMP1A
149081	ENSG00000131165	rs258341	0.611519087	0.599684332	0.94811714	0.996376056	0.170715936	-0.122913723	0.007937098	-0.000387679	0.334492507	0.233038611	0.121504975	0.085027352	0.33261272	0.227620964	0.997974355	0.999623344	Bacteria.Verrucomicrobia.Verrucomicrobiae.Verrucomicrobiales.Verrucomicrobiaceae.Akkermansia	CHMP1A
149082	ENSG00000131165	rs258341	0.239438953	0.328585176	0.308755102	0.471586354	0.32411566	-0.180174548	0.106223812	-0.045730117	0.272990611	0.183035977	0.103545004	0.063152103	0.239278091	0.153269434	0.99714486	0.996602117	Bacteria.Firmicutes.Clostridia.Clostridiales.Clostridiaceae_1.Clostridium_sensu_stricto_1	CHMP1A
149083	ENSG00000131165	rs258341	0.325024256	0.60217126	0.059260827	0.2314158	-0.314616398	0.109520276	0.25464204	-0.115621689	0.317251498	0.209071886	0.132632896	0.0957116	0.25599824	0.260922893	0.833783886	0.877567819	Bacteria.Firmicutes.Clostridia.Clostridiales.Lachnospiraceae.Blautia	CHMP1A
149084	ENSG00000131165	rs258341	0.377897812	0.348610685	0.159113542	0.202423979	0.198626457	-0.158091682	-0.125107819	0.090195214	0.22371752	0.167450859	0.087831801	0.070044864	0.161253358	0.094912223	0.922729228	0.835156554	Bacteria.Bacteroidetes.Bacteroidia.Bacteroidales.Rikenellaceae.Alistipes	CHMP1A
149085	ENSG00000131165	rs258341	0.561889686	0.592853454	0.020685814	0.023264301	0.125765084	-0.086139116	-0.239352282	0.178527815	0.215709006	0.160300388	0.100926451	0.07682028	0.204181385	0.165389661	0.998277807	0.999325446	Bacteria.Bacteroidetes.Bacteroidia.Bacteroidales.Porphyromonadaceae.Parabacteroides	CHMP1A
149086	ENSG00000131165	rs258341	0.701282753	0.670914544	0.0052706	0.051772104	0.081387795	-0.0672316	-0.299718301	0.158374357	0.211239395	0.157514239	0.103805465	0.079928009	0.266532237	0.152157477	0.998525812	0.997174658	Bacteria.Proteobacteria.Deltaproteobacteria.Desulfovibrionales.Desulfovibrionaceae	CHMP1A
149087	ENSG00000131165	rs258341	0.002587216	0.005242	0.000673398	0.002405515	0.979832134	-0.812035206	0.42499699	-0.322075916	0.312644662	0.281054734	0.118984106	0.101968119	0.021429913	0.010990937	0.405952027	0.522704321	Bacteria.Firmicutes.Erysipelotrichia.Erysipelotrichales.Erysipelotrichaceae.Clostridium_innocuum_group	CHMP1A
149088	ENSG00000131165	rs258341	0.380850671	0.362608755	0.276074486	0.240452448	0.199234116	-0.152907293	0.115016663	-0.084270377	0.225804955	0.166773963	0.104711275	0.071132658	0.174608294	0.103196904	0.830862046	0.828292183	Bacteria.Fusobacteria.Fusobacteriia.Fusobacteriales	CHMP1A
149089	ENSG00000131165	rs258341	0.30939895	0.14750719	0.380404139	0.102254933	0.256951044	-0.271019648	0.10172701	-0.141013278	0.250807351	0.184887662	0.115185146	0.085080256	0.224097975	0.069182623	0.903164945	0.837408374	Bacteria.Proteobacteria.Gammaproteobacteria.Pseudomonadales.Pseudomonadaceae.Pseudomonas	CHMP1A
149090	ENSG00000131165	rs258341	0.220048451	0.491145304	0.032807624	0.418243446	0.279040586	-0.125246115	-0.17577218	0.054966818	0.225336662	0.180883945	0.080592481	0.067472341	0.165712682	0.178699303	0.533679645	0.935568656	Bacteria.Proteobacteria.Betaproteobacteria.Burkholderiales.Alcaligenaceae	CHMP1A
149091	ENSG00000131165	rs258341	0.660683088	0.328424463	0.982868675	0.540075517	0.130079839	-0.227674374	0.002773113	0.065656764	0.294971857	0.231212761	0.128650722	0.10659351	0.484210731	0.16962334	0.903330133	0.902660525	Bacteria.Firmicutes.Negativicutes.Selenomonadales.Veillonellaceae	CHMP1A
149092	ENSG00000131165	rs258341	0.949601652	0.956396917	0.424664233	0.453966838	-0.019848286	-0.011818117	-0.100878452	0.06561712	0.312810013	0.215317582	0.125562354	0.087101816	0.518954273	0.382915324	0.831940531	0.991307536	Bacteria.Firmicutes.Clostridia.Clostridiales.Ruminococcaceae.Ruminococcus_2	CHMP1A
149093	ENSG00000131165	rs258341	0.869351111	0.743064357	0.337851831	0.494961814	0.04122426	-0.05866172	0.091144919	-0.048963818	0.249641441	0.178195799	0.094397615	0.071344117	0.386648247	0.239207827	0.674794348	0.839612064	Bacteria.Firmicutes.Clostridia.Clostridiales.Lachnospiraceae.Roseburia	CHMP1A
149094	ENSG00000131165	rs258341	0.205892839	0.211659704	0.133408497	0.154859003	0.312223553	-0.224251759	-0.168987351	0.115538748	0.244359964	0.177774803	0.111189817	0.080273256	0.124488037	0.074002785	0.999694213	0.857951124	Bacteria.Firmicutes.Clostridia.Clostridiales.Lachnospiraceaencultured	CHMP1A
149095	ENSG00000131165	rs258341	0.313230308	0.351823772	0.041829901	0.055807078	-0.321572517	0.226431513	-0.284475841	0.20585163	0.316398937	0.241452174	0.137014329	0.105705047	0.409471629	0.256022469	0.948905015	0.941715898	Bacteria.Firmicutes.Clostridia.Clostridiales.Ruminococcaceae.Ruminococcaceae_NK4A214_group	CHMP1A
149096	ENSG00000131165	rs258341	0.528056169	0.470550965	0.550440997	0.684266717	0.142977664	-0.12369507	0.1094897	-0.048297334	0.225379999	0.170419769	0.182413377	0.118237824	0.211300239	0.127516959	0.776240073	0.917161392	Bacteria.Actinobacteria.Actinobacteria	CHMP1A
149097	ENSG00000131165	rs258341	0.686101563	0.835996383	0.899908827	0.916968385	0.196017675	-0.079459935	-0.01329851	-0.008560542	0.482843577	0.382295612	0.105318951	0.081794313	0.617658604	0.506109434	0.992011104	0.940082985	Bacteria.Firmicutes.Clostridia.Clostridiales.Ruminococcaceae.Faecalibacterium	CHMP1A
149098	ENSG00000131165	rs258341	0.153838311	0.335062152	0.014946467	0.061926823	-0.480280169	0.251536238	-0.300455348	0.175685459	0.332847479	0.259002422	0.120175225	0.092486515	0.259941972	0.230212083	0.998896274	0.98418264	Bacteria.Proteobacteria.Deltaproteobacteria.Desulfovibrionales.Desulfovibrionaceae.Desulfovibrio	CHMP1A
149099	ENSG00000131165	rs258341	0.262189218	0.276075198	0.139980141	0.227467425	0.263416437	-0.190415742	-0.154032438	0.099043041	0.23289511	0.173354925	0.10309161	0.08128793	0.155111078	0.075083846	0.904534519	0.97562022	Bacteria.Bacteroidetes.Bacteroidia.Bacteroidales.Porphyromonadaceae	CHMP1A
149100	ENSG00000131165	rs258341	0.434537068	0.889779209	0.334631789	0.756750308	-0.783441061	0.108238342	0.163206337	-0.040512836	0.996337985	0.777976946	0.167900033	0.130241175	0.997454612	0.888907016	0.997650199	0.999159905	Bacteria.Firmicutes.Clostridia.Clostridiales	CHMP1A
149101	ENSG00000131165	rs258341	0.899963285	0.976911468	0.231223176	0.329128934	-0.034245517	-0.005647896	0.189803677	-0.108555963	0.271359415	0.194400815	0.15705385	0.110404955	0.331772161	0.263522652	0.920183094	0.910097264	Bacteria.Firmicutes.Clostridia.Clostridiales.Lachnospiraceae.Fusicatenibacter	CHMP1A
149102	ENSG00000131165	rs258341	0.453523337	0.31799253	0.678566815	0.439890525	0.175981756	-0.179362267	0.062748196	-0.0898548	0.233372259	0.178235554	0.150730745	0.115621177	0.282130574	0.11014887	0.999672451	0.998587032	Bacteria.Firmicutes.Clostridia.Clostridiales.Ruminococcaceae.Butyricicoccus	CHMP1A
149103	ENSG00000131165	rs258341	0.081399676	0.071170396	0.042012957	0.04137921	0.45686128	-0.40958884	0.166965703	-0.140990826	0.258098791	0.223280881	0.080491174	0.067751785	0.170914054	0.076097157	0.952951676	0.867544978	Bacteria.Proteobacteria.Gammaproteobacteria.Enterobacteriales.Enterobacteriaceae.Citrobacter	CHMP1A
149104	ENSG00000131165	rs258341	0.351911317	0.39424338	0.463602759	0.774207452	0.245232643	-0.162723182	0.096734099	-0.025692238	0.261548366	0.18973399	0.131203285	0.08918656	0.187519647	0.111818243	0.944382312	0.998755611	Bacteria.Actinobacteria.Actinobacteria.Bifidobacteriales.Bifidobacteriaceae	CHMP1A
149105	ENSG00000131165	rs258341	0.299708879	0.253810023	0.251698321	0.199556743	0.256085825	-0.20352404	-0.115815025	0.09416188	0.244963713	0.17677148	0.100140297	0.07265548	0.271903936	0.128406746	0.876750426	0.997216401	Bacteria.Firmicutes.Clostridia.Clostridiales.Ruminococcaceae.Subdoligranulum	CHMP1A
149106	ENSG00000131165	rs258341	0.485184202	0.54856014	0.721184477	0.212899348	0.154229479	-0.097961874	-0.038554041	0.110873359	0.219699529	0.162438427	0.107564228	0.088136015	0.193304567	0.150157013	0.992052328	0.997201293	Bacteria.Firmicutes.Clostridia.Clostridiales.Lachnospiraceae.Coprococcus_1	CHMP1A
149107	ENSG00000131165	rs258341	0.213359796	0.173114307	0.071764659	0.070254212	0.289849169	-0.241913638	0.22151352	-0.1904339	0.230643111	0.175631076	0.121014563	0.103466281	0.123568221	0.061764224	0.999670759	0.975906693	Bacteria.Firmicutes.Clostridia.Clostridiales.Ruminococcaceae.Flavonifractor	CHMP1A
149108	ENSG00000131165	rs258341	0.914901062	0.768201449	0.558402888	0.367087785	-0.043100622	0.083332416	-0.090715321	0.097238	0.401776079	0.281563144	0.154212156	0.107057775	0.637178417	0.377136188	0.998832683	0.959538879	Bacteria.Firmicutes.Clostridia.Clostridiales.Ruminococcaceae.Eubacterium_coprostanoligenes_group	CHMP1A
149109	ENSG00000131165	rs258341	0.546421026	0.506215592	0.042805793	0.099492734	0.13217547	-0.109192215	0.194729848	-0.117355598	0.218000024	0.163352228	0.094248539	0.070222831	0.215171295	0.150574309	0.914489909	0.989428248	Bacteria.Proteobacteria.Gammaproteobacteria.Pasteurellales.Pasteurellaceae.Haemophilus	CHMP1A
149110	ENSG00000131165	rs258341	0.667317293	0.60671864	0.969652772	0.935186059	0.164419993	-0.133598266	-0.006108496	0.008900076	0.38078001	0.258272157	0.159947631	0.109019817	0.441514959	0.300760292	0.99759175	0.986746924	Bacteria.Firmicutes.Clostridia.Clostridiales.Lachnospiraceae.Lachnospiraceae_UCG_008	CHMP1A
149111	ENSG00000131165	rs258341	0.701307578	0.277999842	0.827350631	0.344959629	0.310817264	-0.644385523	-0.031670648	0.101924313	0.806786693	0.589026775	0.144627062	0.107138442	0.960925569	0.527126117	0.997187614	0.921529413	Bacteria.Bacteroidetes.Bacteroidia.Bacteroidales	CHMP1A
149112	ENSG00000131165	rs258341	0.676108034	0.839682521	0.793030405	0.462893422	0.117631678	-0.040424751	0.027255884	-0.053106747	0.280293451	0.199027577	0.103454078	0.071915598	0.389379636	0.256105516	0.737678492	0.940799143	Bacteria.Firmicutes.Clostridia.Clostridiales.Lachnospiraceae.Lachnoclostridium	CHMP1A
149113	ENSG00000131165	rs258341	0.918509535	0.667434904	0.087860229	0.322664269	0.023427771	-0.072151892	-0.167887528	0.074122096	0.228096809	0.167159415	0.09688383	0.074376503	0.397992641	0.189335693	0.804161224	0.953145106	Bacteria.Firmicutes.Negativicutes.Selenomonadales.Acidaminococcaceae	CHMP1A
149114	ENSG00000131165	rs258341	0.292828752	0.431421612	0.326907457	0.703285177	0.267628205	-0.150716945	0.083402479	-0.02474197	0.252353445	0.190373891	0.084431496	0.064672692	0.163956192	0.126511009	0.955858825	0.969939639	Bacteria.Firmicutes.Clostridia.Clostridiales.Lachnospiraceae.Tyzzerella	CHMP1A
149115	ENSG00000131165	rs258341	0.166182662	0.100725484	0.194486712	0.108986979	0.48099537	-0.390732885	0.162280908	-0.139423757	0.34349757	0.234673917	0.123788601	0.085795491	0.247966746	0.110374732	0.999878354	0.935158928	Bacteria.Bacteroidetes.Bacteroidia.Bacteroidales.Porphyromonadaceae.Barnesiella	CHMP1A
149116	ENSG00000131165	rs258341	0.22826359	0.325570506	0.245236559	0.488066118	0.321625529	-0.190810072	0.153435738	-0.063934261	0.264426245	0.192627216	0.130851079	0.091680784	0.182515065	0.117973644	0.991744893	0.884813348	Bacteria.Firmicutes.Bacilli.Lactobacillales.Carnobacteriaceae	CHMP1A
149117	ENSG00000131165	rs258341	0.314998518	0.350040483	0.301044684	0.443941146	0.240084651	-0.162402427	0.153202455	-0.078568275	0.237093611	0.172531402	0.146957652	0.102003378	0.169584471	0.100782818	0.88760533	0.997132292	Bacteria.Firmicutes.Bacilli.Bacillales	CHMP1A
149118	ENSG00000131165	rs258341	0.910937228	0.786518786	0.536683549	0.90106191	-0.044277166	-0.079118473	-0.089130176	0.013381725	0.394300614	0.290925143	0.14349585	0.107219758	0.502652982	0.373555095	0.997329664	0.92426646	Bacteria.Firmicutes.Negativicutes.Selenomonadales.Veillonellaceae.Megasphaera	CHMP1A
149119	ENSG00000131165	rs258341	0.132287407	0.248913722	0.083072741	0.389254525	0.415960935	-0.236120287	0.198131157	-0.06961559	0.272888408	0.202954239	0.112559609	0.080315771	0.11881691	0.06333034	0.307618348	0.922325989	Bacteria.Firmicutes.Clostridia.Clostridiales.Peptostreptococcaceae.Intestinibacter	CHMP1A
149120	ENSG00000131165	rs258341	0.645464686	0.642490308	0.56379666	0.606942604	0.109642633	-0.084667651	-0.073581403	0.050603274	0.237207065	0.181535355	0.126824319	0.097887304	0.286729111	0.167965118	0.998043854	0.98261409	Bacteria.Firmicutes.Clostridia.Clostridiales.Ruminococcaceaencultured	CHMP1A
149121	ENSG00000131165	rs258341	0.203082831	0.310309526	0.204597134	0.461146314	0.339534694	-0.196376517	0.165136684	-0.067593434	0.264069723	0.192045143	0.128869606	0.091175109	0.164783106	0.118140995	0.945687051	0.859083043	Bacteria.Firmicutes.Bacilli.Lactobacillales.Carnobacteriaceae.Granulicatella	CHMP1A
149122	ENSG00000131165	rs258341	0.700771295	0.277452111	0.826830891	0.344349007	0.311407207	-0.645215486	-0.031767101	0.102058113	0.80679434	0.589107389	0.144624985	0.107142454	0.960563694	0.525098448	0.997675757	0.924386311	Bacteria.Bacteroidetes	CHMP1A
149123	ENSG00000131165	rs258341	0.03521603	0.057006634	0.021676254	0.036323446	0.64760705	-0.500316556	0.301601445	-0.208732982	0.301101644	0.258201398	0.128194832	0.097652659	0.092140113	0.056057179	0.568453517	0.996502544	Bacteria.Firmicutes.Clostridia.Clostridiales.Family_XI	CHMP1A
149124	ENSG00000131165	rs258341	0.214542959	0.320933666	0.229052092	0.405999258	0.324946814	-0.178902439	0.116363572	-0.050205425	0.259248278	0.178870735	0.095833024	0.060026254	0.211492915	0.130778752	0.952805104	0.99999132	Bacteria.Firmicutes.Clostridia.Clostridiales.Clostridiaceae_1	CHMP1A
149125	ENSG00000131165	rs258341	0.451029882	0.876989855	0.135758088	0.4831157	-0.263847834	0.039492376	-0.223167356	0.079053768	0.347960176	0.254138463	0.147742425	0.112078164	0.408943634	0.425653412	0.709971946	0.881882065	Bacteria.Firmicutes.Clostridia.Clostridiales.Ruminococcaceae.Ruminiclostridium_9	CHMP1A
149126	ENSG00000131165	rs258341	0.082504708	0.110441964	0.005001801	0.006294499	-0.586409361	0.374425299	0.446281207	-0.307914755	0.332513555	0.231370345	0.153578272	0.109045205	0.147493139	0.109594447	0.671568024	0.537270831	Bacteria.Firmicutes.Erysipelotrichia.Erysipelotrichales	CHMP1A
149127	ENSG00000131165	rs258341	0.721001289	0.672135873	0.208007212	0.159827202	0.083135662	-0.07114471	0.175401734	-0.144515317	0.231786077	0.167342606	0.137925771	0.101633166	0.348431084	0.166606791	0.977260763	0.903472313	Bacteria.Firmicutes.Negativicutes.Selenomonadales.Veillonellaceae.Veillonella	CHMP1A
149128	ENSG00000131165	rs258341	0.331274763	0.830743162	0.491025289	0.463425535	0.282506398	0.051710605	0.072396397	0.06569118	0.288605356	0.240951354	0.104527851	0.089063408	0.395925846	0.396870495	0.961249848	0.997513341	Bacteria.Firmicutes.Clostridia.Clostridiales.Lachnospiraceae.Eubacterium_xylanophilum_group	CHMP1A
149129	ENSG00000131165	rs258341	0.791167104	0.783409486	0.308639926	0.775911123	-0.086162236	-0.067661418	0.100169194	-0.021357478	0.324054751	0.24513357	0.097619644	0.074718805	0.590330697	0.352006162	0.9994853	0.999502343	Bacteria.Firmicutes.Clostridia.Clostridiales.Lachnospiraceae.Ruminococcus_gnavus_group	CHMP1A
149130	ENSG00000131165	rs258341	0.765651479	0.916688176	0.227337197	0.465629732	-0.090794624	-0.024188582	0.178887511	-0.076059066	0.303337095	0.230336979	0.146777358	0.103632388	0.516876791	0.360462048	0.936753811	0.933837527	Bacteria.Firmicutes.Bacilli	CHMP1A
149131	ENSG00000131165	rs258341	0.96699057	0.974204803	0.342050678	0.30366075	0.011082412	0.006722033	-0.102042419	0.082828682	0.266771374	0.207087606	0.10661348	0.079887094	0.560087141	0.335384019	0.996596763	0.999791394	Bacteria.Firmicutes.Clostridia.Clostridiales.Ruminococcaceae.Ruminococcaceae_UCG_005	CHMP1A
149132	ENSG00000131165	rs258341	0.279150033	0.63163278	0.366987359	0.930740788	0.40824488	-0.1390798	0.147113897	-0.01092758	0.374075025	0.288723455	0.161936332	0.125244023	0.332448381	0.26465328	0.813937627	0.994954174	Bacteria.Firmicutes.Clostridia.Clostridiales.Lachnospiraceae.Lachnospiraceae_ND3007_group	CHMP1A
149133	ENSG00000131165	rs258341	0.749521193	0.657846425	0.045051175	0.092120957	0.071055297	-0.072908772	-0.188597998	0.112465949	0.221613195	0.163864662	0.092287648	0.065787165	0.258773766	0.179980775	0.968802863	0.921390035	Bacteria.Bacteroidetes.Bacteroidia.Bacteroidales.Prevotellaceae	CHMP1A
149134	ENSG00000131165	rs258341	0.559445571	0.488843582	0.204022007	0.257968822	0.131166049	-0.114195682	-0.138825355	0.089739097	0.223570442	0.164049063	0.108197409	0.07863491	0.232879934	0.134407216	0.890867366	0.888289202	Bacteria.Firmicutes.Clostridia.Clostridiales.Ruminococcaceae.Ruminococcaceae_UCG_002	CHMP1A
149135	ENSG00000131165	rs258341	0.226682732	0.291244046	0.228184988	0.438966387	0.309281878	-0.188454164	-0.089619132	0.037624801	0.253404812	0.177110634	0.073668286	0.048315782	0.183189048	0.100664591	0.999492402	0.999741582	Bacteria.Proteobacteria.Gammaproteobacteria.Enterobacteriales.Enterobacteriaceae.Escherichia_Shigella	CHMP1A
149136	ENSG00000131165	rs258341	0.102593395	0.312042002	0.018678734	0.258439403	0.405499394	-0.21182864	-0.215983867	0.090792157	0.244904052	0.207905429	0.089530483	0.079637126	0.118353052	0.131668073	0.425934286	0.986443695	Bacteria.Proteobacteria.Betaproteobacteria.Burkholderiales	CHMP1A
149137	ENSG00000131165	rs258341	0.764939628	0.677119181	0.537048954	0.678959043	0.076094318	-0.075159044	-0.071530304	0.035596005	0.253430942	0.179684795	0.115264487	0.085617839	0.278551364	0.174411813	0.99935717	0.960853802	Bacteria.Firmicutes.Erysipelotrichia.Erysipelotrichales.Erysipelotrichaceae.Erysipelotrichaceae_UCG_003	CHMP1A
149138	ENSG00000131165	rs258341	0.963673805	0.691425681	0.377709467	0.671059913	0.012819523	-0.085028584	0.132714725	-0.044285568	0.280393612	0.21326796	0.149420258	0.103803675	0.537926061	0.250660944	0.967792983	0.975114706	Bacteria.Firmicutes.Bacilli.Lactobacillales	CHMP1A
149139	ENSG00000131165	rs258341	0.448187248	0.542465295	0.781205187	0.791159841	0.209275851	-0.116253103	-0.02042222	-0.013040441	0.274258126	0.189858205	0.073223543	0.049043138	0.315846802	0.212823875	0.997282517	0.999171204	Bacteria.Proteobacteria.Gammaproteobacteria.Enterobacteriales.Enterobacteriaceae	CHMP1A
149140	ENSG00000131165	rs258341	0.155763005	0.276399417	0.140814561	0.374096678	0.379350009	-0.208008945	0.188646498	-0.078690249	0.264148799	0.189500885	0.12652859	0.087923409	0.140490854	0.11735137	0.979221309	0.998719086	Bacteria.Firmicutes.Bacilli.Bacillales.Family_XI.Gemella	CHMP1A
149141	ENSG00000131165	rs258341	0.294609693	0.341519506	0.341297526	0.654264696	0.276145312	-0.181492776	0.120495305	-0.038716191	0.261355064	0.189412878	0.125695346	0.086051183	0.173716988	0.091543424	0.855685323	0.993111591	Bacteria.Actinobacteria.Actinobacteria.Bifidobacteriales.Bifidobacteriaceae.Bifidobacterium	CHMP1A
149142	ENSG00000131165	rs258341	0.335499448	0.176740928	0.534620488	0.269467504	0.432956207	-0.47574468	0.097937717	-0.129669583	0.446213831	0.348352623	0.156877878	0.116421071	0.404718446	0.156676277	0.997594253	0.968019235	Bacteria.Firmicutes.Erysipelotrichia.Erysipelotrichales.Erysipelotrichaceae.Faecalitalea	CHMP1A
149143	ENSG00000131165	rs258341	0.585654561	0.099486259	0.951375645	0.142304029	0.129887833	-0.297576332	-0.005431929	-0.092815254	0.237075812	0.178059202	0.08873494	0.062490126	0.359912779	0.081815991	0.798682452	0.80945179	Bacteria.Firmicutes.Clostridia.Clostridiales.Lachnospiraceae.Lachnospiraceae_UCG_010	CHMP1A
149144	ENSG00000131165	rs258341	0.82911231	0.628845846	0.397117476	0.637644219	0.055517095	-0.095539457	0.128207257	-0.048432034	0.256180326	0.19672344	0.150405926	0.102346493	0.475420719	0.215989393	0.976314705	0.989769364	Bacteria.Firmicutes.Bacilli.Lactobacillales.Streptococcaceae.Streptococcus	CHMP1A
149145	ENSG00000131165	rs258341	0.813805653	0.583136505	0.541163077	0.305530196	-0.096316563	0.175929969	-0.107393037	0.132352082	0.407296621	0.318964058	0.174822539	0.128150183	0.594397558	0.316748297	0.99991226	0.982046009	Bacteria.Actinobacteria.Coriobacteriia.Coriobacteriales.Coriobacteriaceae.Collinsella	CHMP1A
149146	ENSG00000131165	rs258341	0.734102746	0.962894232	0.979225167	0.651868508	0.128799757	0.014801065	-0.004115915	0.059104729	0.377563188	0.316928303	0.157452084	0.130398145	0.592740572	0.449143961	0.999697332	0.901991349	Bacteria.Firmicutes.Clostridia.Clostridiales.Ruminococcaceae.Ruminococcaceae_UCG_013	CHMP1A
149147	ENSG00000131165	rs258341	0.556425609	0.64559686	0.772583709	0.330753637	0.136480138	-0.07854948	-0.023295962	0.059538857	0.230846156	0.170006538	0.080274325	0.060758232	0.239912484	0.173536025	0.922225994	0.845221725	Bacteria.Proteobacteria.Betaproteobacteria.Burkholderiales.Alcaligenaceae.Parasutterella	CHMP1A
149148	ENSG00000131165	rs258341	0.124253623	0.183616363	0.038420932	0.179017575	0.380324316	-0.241767869	0.270149672	-0.119243533	0.244219254	0.179884921	0.127834519	0.087779222	0.10628292	0.054990555	0.351618113	0.767494687	Bacteria.Firmicutes.Clostridia.Clostridiales.Peptostreptococcaceae	CHMP1A
149149	ENSG00000131165	rs258341	0.845956631	0.637555231	0.747410129	0.420846874	0.047692287	-0.08060118	0.039611844	0.071610204	0.244504163	0.170281149	0.122475362	0.088398316	0.286243761	0.164177501	0.997117901	0.950206352	Bacteria.Firmicutes.Clostridia.Clostridiales.Lachnospiraceae.Eubacterium_hallii_group	CHMP1A
149150	ENSG00000131165	rs258341	0.080076158	0.108832837	0.004728751	0.006113871	-0.590386446	0.375687936	0.449185691	-0.308801332	0.332045333	0.231079793	0.153529302	0.108954553	0.145280761	0.106815014	0.666719113	0.541271013	Bacteria.Firmicutes.Erysipelotrichia.Erysipelotrichales.Erysipelotrichaceae	CHMP1A
149151	ENSG00000131165	rs258341	0.537564365	0.491272291	0.326756347	0.515001016	0.138344281	-0.11398527	0.158913835	-0.079987522	0.223212424	0.164669139	0.160823891	0.122183054	0.214556442	0.116817521	0.999276643	0.988728768	Bacteria.Firmicutes.Clostridia.Clostridiales.Ruminococcaceae.Ruminiclostridium_5	CHMP1A
149152	ENSG00000131165	rs258341	0.362647859	0.727710757	0.0124945	0.124020196	-0.235047442	0.064561468	0.244748685	-0.119824775	0.256384161	0.184631164	0.095259633	0.076894977	0.298320749	0.27957252	0.186119327	0.883502535	Bacteria.Firmicutes.Clostridia.Clostridiales.Lachnospiraceae.Anaerostipes	CHMP1A
149153	ENSG00000131165	rs258341	0.734740784	0.512593443	0.904767709	0.835207704	0.112303782	-0.152865364	-0.019646732	-0.024353703	0.330030658	0.232169813	0.163574912	0.116600862	0.56456276	0.276933073	0.99792254	0.986607256	Bacteria.Firmicutes.Clostridia.Clostridiales.Family_XIII.Family_XIII_AD3011_group	CHMP1A
149154	ENSG00000131165	rs258341	0.09341215	0.328981105	0.020317708	0.267699908	0.429073804	-0.21980622	-0.216004001	0.092812156	0.252003952	0.223481274	0.090804868	0.083019361	0.129446914	0.144471943	0.509963313	0.945395277	Bacteria.Proteobacteria.Betaproteobacteria	CHMP1A
149155	ENSG00000131165	rs258341	0.467873968	0.589336691	0.70328421	0.956661355	0.225000505	-0.123871215	0.079146952	-0.007929538	0.308123201	0.228338535	0.206880413	0.145352884	0.313460958	0.194680823	0.999739884	0.912897852	Bacteria.Actinobacteria.Coriobacteriia.Coriobacteriales.Coriobacteriaceae	CHMP1A
149156	ENSG00000131323	rs11552464	0.617600064	0.710862161	0.406763967	0.137127562	-0.127965175	0.131696627	0.055568211	-0.143897426	0.25508229	0.353714251	0.066546991	0.095602852	0.796851822	0.486024986	0.998803525	0.997226571	Bacteria.Firmicutes.Clostridia.Clostridiales.Lachnospiraceae.Eubacterium_rectale_group	TRAF3
149157	ENSG00000131323	rs11552464	0.214423715	0.026638488	0.143658622	0.364422351	0.15033457	-0.392030924	0.067044552	-0.062436422	0.119907991	0.172828496	0.045295151	0.068358132	0.149750489	0.019919508	0.564182294	0.975394521	Bacteria.Firmicutes.Negativicutes.Selenomonadales.Acidaminococcaceae.Phascolarctobacterium	TRAF3
149158	ENSG00000131323	rs11552464	0.969618164	0.212204659	0.482047668	0.931519398	-0.005748018	-0.32556733	-0.060336438	0.012816657	0.1503372	0.258404067	0.085332538	0.148569714	0.555066153	0.128558061	0.998820086	0.963707108	Bacteria.Firmicutes.Clostridia.Clostridiales.Family_XIII	TRAF3
149159	ENSG00000131323	rs11552464	0.289069292	0.075745789	0.39351014	0.434762484	0.209080835	-0.528086684	0.063416044	-0.090615073	0.195604146	0.292608955	0.073827436	0.115296177	0.495275864	0.152283908	0.793909125	0.919745892	Bacteria.Firmicutes.Clostridia.Clostridiales.Ruminococcaceae.Anaerotruncus	TRAF3
149160	ENSG00000131323	rs11552464	0.577253085	0.045703901	0.793149687	0.405610479	0.060289181	-0.344606166	0.01326614	-0.070332671	0.107616379	0.169155292	0.050383491	0.084020671	0.250335607	0.020418638	0.995339941	0.95316496	Bacteria.Proteobacteria.Deltaproteobacteria.Desulfovibrionales.Desulfovibrionaceae.Bilophila	TRAF3
149161	ENSG00000131323	rs11552464	0.284728867	0.637152995	0.273433443	0.371135361	0.134515621	-0.122264919	0.057276592	0.089614809	0.124706993	0.257992521	0.051855875	0.09950768	0.204967613	0.225230576	0.84372248	0.989115288	Bacteria.Firmicutes.Clostridia.Clostridiales.Ruminococcaceae.Ruminococcaceae_UCG_003	TRAF3
149162	ENSG00000131323	rs11552464	0.28864452	0.876940234	0.371348668	0.228430518	0.169830321	-0.043943158	0.054533311	0.126392936	0.158742475	0.282664849	0.060580597	0.103952377	0.354586659	0.396287949	0.981084248	0.998600531	Bacteria.Firmicutes.Clostridia.Clostridiales.Ruminococcaceae.Ruminiclostridium_6	TRAF3
149163	ENSG00000131323	rs11552464	0.535249633	0.487021768	0.657544283	0.788542654	0.217387825	-0.264168881	-0.02897669	-0.019086502	0.348753039	0.377903124	0.065064521	0.070871334	0.885771114	0.593710585	0.999973618	0.995360534	Bacteria.Bacteroidetes.Bacteroidia.Bacteroidales.Bacteroidaceae.Bacteroides	TRAF3
149164	ENSG00000131323	rs11552464	0.464278748	0.313133435	0.302756698	0.121485037	-0.222182457	0.688984517	0.075881662	-0.250450386	0.301810643	0.677763108	0.073048956	0.159616099	0.792988784	0.481493195	0.999330493	0.996754281	Bacteria.Proteobacteria	TRAF3
149165	ENSG00000131323	rs11552464	0.710831719	0.778405307	0.921607713	0.234498692	0.053381092	-0.07647806	-0.005264719	0.119657906	0.143356515	0.270652935	0.053291115	0.099715744	0.466007195	0.352813775	0.781967382	0.959078693	Bacteria.Firmicutes.Clostridia.Clostridiales.Ruminococcaceae.Ruminococcus_1	TRAF3
149166	ENSG00000131323	rs11552464	0.817963005	0.091548068	0.168841822	0.63462615	0.025575268	-0.304852002	0.063670657	-0.043144744	0.110667526	0.178002541	0.045759452	0.090360362	0.325511669	0.032067602	0.919317431	0.97562022	Bacteria.Bacteroidetes.Bacteroidia.Bacteroidales.Porphyromonadaceae	TRAF3
149167	ENSG00000131323	rs11552464	0.502169148	0.895972985	0.693580858	0.080126418	0.087230635	-0.030212666	0.021834238	0.161748204	0.129260699	0.230169582	0.05517092	0.090985982	0.363520435	0.313569472	0.596389853	0.772882278	Bacteria.Firmicutes.Clostridia.Clostridiales.Christensenellaceae.Christensenellaceae_R_7_group	TRAF3
149168	ENSG00000131323	rs11552464	0.326496678	0.033564842	0.232717078	0.437878037	0.110412301	-0.369825579	-0.069914531	0.069937442	0.111678985	0.170324585	0.058038556	0.089595775	0.150631834	0.01673356	0.660418277	0.950817369	Bacteria.Firmicutes.Clostridia.Clostridiales.Lachnospiraceae.Dorea	TRAF3
149169	ENSG00000131323	rs11552464	0.149721158	0.010670045	0.179280329	0.117527776	0.250627188	-0.541479231	0.083896099	-0.12023518	0.171926084	0.20594642	0.061796632	0.075796667	0.222680553	0.023145589	0.997329664	0.92426646	Bacteria.Firmicutes.Negativicutes.Selenomonadales.Veillonellaceae.Megasphaera	TRAF3
149170	ENSG00000131323	rs11552464	0.496487368	0.031174895	0.695599475	0.316290939	0.106340098	-0.433746306	0.020886289	-0.082068916	0.155497262	0.196924399	0.053144673	0.081264911	0.380271207	0.034113984	0.999858829	0.929555963	Bacteria.Proteobacteria.Betaproteobacteria.Neisseriales.Neisseriaceae.Eikenella	TRAF3
149171	ENSG00000131323	rs11552464	0.618364416	0.071840197	0.893658475	0.31176625	0.060696262	-0.31703274	-0.008019979	0.076104248	0.121254253	0.173244682	0.059761047	0.074651853	0.233867139	0.024468307	0.990263512	0.935449612	Bacteria.Proteobacteria.Gammaproteobacteria.Pseudomonadales	TRAF3
149172	ENSG00000131323	rs11552464	0.327315941	0.094467021	0.439485457	0.668350002	0.134442904	-0.395637142	0.043132624	-0.039158975	0.136217489	0.233129303	0.055451794	0.090989049	0.267859261	0.071121971	0.736179886	0.939918066	Bacteria.Bacteroidetes.Bacteroidia.Bacteroidales.Porphyromonadaceae.Odoribacter	TRAF3
149173	ENSG00000131323	rs11552464	0.863335299	0.426601677	0.986169354	0.978788303	0.063049107	-0.346724656	0.00129908	0.002421498	0.364839768	0.433383916	0.074651898	0.090724829	0.927651478	0.643908637	0.999135888	0.99931625	Bacteria.Firmicutes.Clostridia.Clostridiales.Ruminococcaceae	TRAF3
149174	ENSG00000131323	rs11552464	0.988914832	0.545358701	0.597819127	0.113216001	-0.00234344	0.237710317	0.026398406	-0.165301547	0.168022312	0.391022253	0.049794865	0.102954963	0.674482225	0.285463674	0.996566686	0.997858307	Bacteria.Proteobacteria.Gammaproteobacteria	TRAF3
149175	ENSG00000131323	rs11552464	0.676686366	0.21225652	0.894632038	0.561347215	0.058316246	-0.26348944	0.010476851	-0.065642568	0.139220172	0.209156616	0.078794198	0.112432055	0.447005141	0.099146724	0.994136952	0.976249604	Bacteria.Firmicutes.Bacilli.Lactobacillales.Streptococcaceae	TRAF3
149176	ENSG00000131323	rs11552464	0.439061445	0.290931431	0.366664902	0.017735004	0.081826387	-0.187126534	0.040608278	-0.191178561	0.105099051	0.175748018	0.044669499	0.07857758	0.195114923	0.084861263	0.876131463	0.59942415	Bacteria.Fusobacteria.Fusobacteriia.Fusobacteriales.Fusobacteriaceae.Fusobacterium	TRAF3
149177	ENSG00000131323	rs11552464	0.10757157	0.01704695	0.085416328	0.291775082	0.225500348	-0.491000786	-0.15409613	0.14143171	0.13819677	0.200520778	0.088222198	0.13306621	0.110104208	0.013371413	0.624302844	0.928200989	Bacteria.Actinobacteria	TRAF3
149178	ENSG00000131323	rs11552464	0.569196939	0.133930227	0.815454498	0.244917445	0.065669182	-0.272697525	0.011892554	0.100440731	0.114777052	0.179674015	0.050748267	0.085598057	0.247001673	0.038850421	0.645404124	0.904712577	Bacteria.Firmicutes.Clostridia.Clostridiales.Lachnospiraceae.Lachnospira	TRAF3
149179	ENSG00000131323	rs11552464	0.741725547	0.748853539	0.903679198	0.118233249	0.04326536	-0.074517983	-0.006975185	0.147910511	0.13071965	0.231773092	0.057414529	0.093425931	0.392681505	0.225421574	0.862251098	0.981481548	Bacteria.Firmicutes.Clostridia.Clostridiales.Lachnospiraceae.Eubacterium_eligens_group	TRAF3
149180	ENSG00000131323	rs11552464	0.508661439	0.502883092	0.056705674	0.336309974	-0.087779639	-0.161737827	-0.0807653	0.083656997	0.132080171	0.240069644	0.041629019	0.086364445	0.364958886	0.205191008	0.99714486	0.996602117	Bacteria.Firmicutes.Clostridia.Clostridiales.Clostridiaceae_1.Clostridium_sensu_stricto_1	TRAF3
149181	ENSG00000131323	rs11552464	0.166377172	0.979540504	0.02322406	0.066079508	-0.230700614	-0.005764989	-0.137828088	0.176374478	0.164829091	0.223936358	0.059289236	0.094350529	0.214603583	0.364611318	0.737532512	0.921310068	Bacteria.Firmicutes.Erysipelotrichia.Erysipelotrichales.Erysipelotrichaceae.Clostridium_innocuum_group	TRAF3
149182	ENSG00000131323	rs11552464	0.368256406	0.758585735	0.435544614	0.862456925	0.480023332	-0.213646475	-0.068900305	-0.020054923	0.529798449	0.69222879	0.08781704	0.115301082	0.999435429	0.992605393	0.999968393	0.999515331	Bacteria.Firmicutes	TRAF3
149183	ENSG00000131323	rs11552464	0.862580871	0.231182063	0.531775132	0.158175748	0.022766211	-0.224283704	-0.028507995	0.106709613	0.131008267	0.185567957	0.045347288	0.074744246	0.419231012	0.113552011	0.959597159	0.99789802	Bacteria.Verrucomicrobia	TRAF3
149184	ENSG00000131323	rs11552464	0.691790364	0.108439826	0.888326629	0.85104667	0.05597588	-0.367844592	0.009616418	0.01939024	0.140573555	0.225998986	0.068214224	0.102848287	0.38247269	0.079518122	0.93306199	0.938850398	Bacteria.Firmicutes.Clostridia.Clostridiales.Lachnospiraceae.Blautia	TRAF3
149185	ENSG00000131323	rs11552464	0.559208188	0.375906372	0.837081255	0.888438291	0.093761329	-0.294479985	0.011461515	0.017562444	0.159717895	0.33028979	0.055515941	0.124705024	0.43483074	0.253699235	0.999878354	0.998275086	Bacteria.Bacteroidetes.Bacteroidia.Bacteroidales.Porphyromonadaceae.Barnesiella	TRAF3
149186	ENSG00000131323	rs11552464	0.505511812	0.898630945	0.700087303	0.079216182	0.086407984	-0.029424802	0.021319177	0.162191757	0.129052484	0.230079146	0.055101246	0.090953455	0.363382946	0.308711038	0.598395819	0.774139094	Bacteria.Firmicutes.Clostridia.Clostridiales.Christensenellaceae	TRAF3
149187	ENSG00000131323	rs11552464	0.275991927	0.105356123	0.372725851	0.594135396	0.167697692	-0.46433945	0.042897617	-0.056733208	0.152645644	0.282736083	0.047792898	0.105945424	0.309986115	0.097547092	0.981446852	0.93087151	Bacteria.Proteobacteria.Gammaproteobacteria.Enterobacteriales.Enterobacteriaceae.Citrobacter	TRAF3
149188	ENSG00000131323	rs11552464	0.3621356	0.33382069	0.511224158	0.94594297	0.135061773	-0.307228051	0.03460535	0.007767788	0.147164016	0.315529956	0.052387315	0.114123365	0.380890066	0.171442938	0.999985325	0.999758873	Bacteria.Firmicutes.Clostridia.Clostridiales.Ruminococcaceae.Ruminococcaceae_UCG_014	TRAF3
149189	ENSG00000131323	rs11552464	0.546456842	0.082185027	0.955603002	0.821290369	0.067397441	-0.319921815	0.003112037	-0.015917754	0.111170092	0.181212728	0.055684131	0.070183833	0.204585052	0.036065343	0.95910273	0.992937443	Bacteria.Proteobacteria.Gammaproteobacteria.Pasteurellales.Pasteurellaceae	TRAF3
149190	ENSG00000131323	rs11552464	0.470060125	0.053030417	0.580965098	0.602864385	0.079502496	-0.334746198	-0.027589488	0.037532977	0.109412307	0.16986945	0.049732593	0.071786952	0.187203455	0.021551449	0.975933082	0.877983283	Bacteria.Bacteroidetes.Bacteroidia.Bacteroidales.Rikenellaceae.Alistipes	TRAF3
149191	ENSG00000131323	rs11552464	0.566511467	0.056054302	0.316487789	0.802838168	0.061749615	-0.334356144	0.041903188	-0.016496026	0.107178495	0.171870272	0.041509687	0.065800317	0.242833688	0.019600047	0.692138018	0.927781486	Bacteria.Firmicutes.Clostridia.Clostridiales.Lachnospiraceae.Lachnospiraceae_NK4A136_group	TRAF3
149192	ENSG00000131323	rs11552464	0.42387297	0.136392582	0.049547918	0.862229573	-0.108476774	-0.278672224	0.107803457	-0.014376519	0.134788367	0.184792394	0.053869056	0.082516623	0.334273057	0.082810655	0.792159785	0.997216401	Bacteria.Firmicutes.Clostridia.Clostridiales.Ruminococcaceae.Subdoligranulum	TRAF3
149193	ENSG00000131323	rs11552464	0.396209059	0.23049018	0.505974829	0.815119469	0.105958071	-0.285467457	0.048457746	0.030513721	0.12406413	0.235836142	0.072451921	0.129968686	0.263494741	0.086055938	0.999672451	0.998587032	Bacteria.Firmicutes.Clostridia.Clostridiales.Ruminococcaceae.Butyricicoccus	TRAF3
149194	ENSG00000131323	rs11552464	0.269474399	0.294325216	0.047223065	0.786028911	-0.179690124	-0.261975957	-0.125001763	0.027915416	0.161333292	0.247797325	0.061799819	0.102406305	0.28228425	0.160099684	0.59283894	0.996502544	Bacteria.Firmicutes.Clostridia.Clostridiales.Family_XI	TRAF3
149195	ENSG00000131323	rs11552464	0.311701754	0.035544156	0.414104073	0.33017216	0.146724103	-0.497785094	0.036255264	-0.083308873	0.143904644	0.231871183	0.044108256	0.084912153	0.299423387	0.040730357	0.828281271	0.926218435	Bacteria.Bacteroidetes.Bacteroidia.Bacteroidales.Prevotellaceae.Prevotella_9	TRAF3
149196	ENSG00000131323	rs11552464	0.787296416	0.341606553	0.101839841	0.157347758	-0.032807038	-0.18511374	-0.076458375	0.11556816	0.121086389	0.193226938	0.046074106	0.080785549	0.385118467	0.109952789	0.858670885	0.979585985	Bacteria.Firmicutes.Erysipelotrichia.Erysipelotrichales.Erysipelotrichaceae.Erysipelatoclostridium	TRAF3
149197	ENSG00000131323	rs11552464	0.442242574	0.29398612	0.319541488	0.015698409	0.080717253	-0.185578868	0.044666984	-0.194669269	0.10440197	0.175410692	0.044529793	0.078464235	0.19287626	0.086948261	0.854533562	0.596963477	Bacteria.Fusobacteria.Fusobacteriia.Fusobacteriales	TRAF3
149198	ENSG00000131323	rs11552464	0.199853658	0.798944218	0.012292412	0.028015563	-0.180360335	0.059370769	-0.103086915	0.17092403	0.139259472	0.232135177	0.040025775	0.076054373	0.224860722	0.294699621	0.813060901	0.998607976	Bacteria.Firmicutes.Clostridia.Clostridiales.Lachnospiraceae.Tyzzerella_4	TRAF3
149199	ENSG00000131323	rs11552464	0.664601951	0.112176608	0.803553742	0.246220947	0.048004587	-0.281814927	0.013502026	-0.099140763	0.110214522	0.175006771	0.054058072	0.08472624	0.257238488	0.038700807	0.997604342	0.996621608	Bacteria.Proteobacteria.Deltaproteobacteria	TRAF3
149200	ENSG00000131323	rs11552464	0.40842943	0.445644606	0.592269235	0.486865336	0.117437151	-0.195731426	0.028831307	0.070605036	0.141142607	0.255070398	0.053568719	0.100966653	0.3356719	0.230501405	0.858485134	0.991307536	Bacteria.Firmicutes.Clostridia.Clostridiales.Ruminococcaceae.Ruminococcus_2	TRAF3
149201	ENSG00000131323	rs11552464	0.679808708	0.26478085	0.003764998	0.034808258	-0.044367201	-0.190824429	-0.161494874	0.180165199	0.107015183	0.169641325	0.053733609	0.083573208	0.321620554	0.073602075	0.226707013	0.629872379	Bacteria.Firmicutes.Clostridia.Clostridiales.Peptostreptococcaceae	TRAF3
149202	ENSG00000131323	rs11552464	0.540336301	0.081152561	0.966070826	0.820148205	0.067879548	-0.319890754	0.002361112	-0.016014237	0.11027336	0.180568636	0.055294134	0.07015292	0.213584192	0.035683601	0.942321429	0.995634428	Bacteria.Proteobacteria.Gammaproteobacteria.Pasteurellales.Pasteurellaceae.Haemophilus	TRAF3
149203	ENSG00000131323	rs11552464	0.145786945	0.015531837	0.055093756	0.291408815	0.174341496	-0.447591844	-0.161617886	0.126748216	0.118420763	0.180105595	0.082741876	0.119159959	0.095022915	0.009463661	0.573819581	0.909229233	Bacteria.Actinobacteria.Actinobacteria	TRAF3
149204	ENSG00000131323	rs11552464	0.721067364	0.090493524	0.145600421	0.226871969	0.038604744	-0.290335932	-0.099623653	0.112176513	0.107658449	0.168962303	0.067637126	0.09194778	0.274263924	0.037003872	0.999670759	0.996530704	Bacteria.Firmicutes.Clostridia.Clostridiales.Ruminococcaceae.Flavonifractor	TRAF3
149205	ENSG00000131323	rs11552464	0.421294216	0.304293271	0.113435349	0.691537179	0.08549186	-0.220622727	0.057904774	0.031336103	0.105636559	0.213068305	0.03608727	0.078626929	0.184459662	0.08737121	0.595036364	0.993577312	Bacteria.Proteobacteria.Betaproteobacteria.Burkholderiales.Alcaligenaceae.Sutterella	TRAF3
149206	ENSG00000131323	rs11552464	0.515340039	0.043472279	0.743298087	0.260132678	0.078363463	-0.63187053	0.027949414	-0.225588919	0.119799203	0.306832249	0.0849817	0.198583873	0.328800325	0.029129171	0.999005033	0.892868181	Bacteria.Actinobacteria.Coriobacteriia.Coriobacteriales	TRAF3
149207	ENSG00000131323	rs11552464	0.535829778	0.147684541	0.822361154	0.60667581	0.074127534	-0.285710462	-0.012495417	-0.042091667	0.119091753	0.194996407	0.055432145	0.0813619	0.227447908	0.055927776	0.999694213	0.908466096	Bacteria.Firmicutes.Clostridia.Clostridiales.Lachnospiraceaencultured	TRAF3
149208	ENSG00000131323	rs11552464	0.762433044	0.372496063	0.911863629	0.399473448	0.05667797	-0.209093048	-0.008203942	0.088551727	0.186711224	0.232841161	0.073829594	0.104407178	0.559319863	0.254334833	0.998891856	0.999590371	Bacteria.Firmicutes.Bacilli.Bacillales.Staphylococcaceae.Staphylococcus	TRAF3
149209	ENSG00000131323	rs11552464	0.279908403	0.028913243	0.133952828	0.180136652	0.123006634	-0.372482079	0.068267696	-0.090570908	0.112890578	0.166715956	0.044982646	0.066846432	0.187560559	0.017218567	0.816359007	0.91286743	Bacteria.Firmicutes.Negativicutes.Selenomonadales.Acidaminococcaceae	TRAF3
149210	ENSG00000131323	rs11552464	0.66721263	0.091228305	0.829976365	0.867379724	0.055204791	-0.357184237	-0.013829991	-0.017811639	0.127805849	0.208348932	0.064147178	0.106243459	0.342011304	0.045508518	0.996006416	0.898723505	Bacteria.Firmicutes.Bacilli.Lactobacillales.Carnobacteriaceae	TRAF3
149211	ENSG00000131323	rs11552464	0.791866684	0.344379064	0.396769063	0.158289726	0.029707098	-0.188273998	0.049098512	-0.123232543	0.11211254	0.19766585	0.057557031	0.086341672	0.273334905	0.100013251	0.997117901	0.9453081	Bacteria.Firmicutes.Clostridia.Clostridiales.Lachnospiraceae.Eubacterium_hallii_group	TRAF3
149212	ENSG00000131323	rs11552464	0.619231919	0.085186816	0.69609185	0.515899191	0.056464103	-0.305483482	-0.029310544	0.061638029	0.113079426	0.174762173	0.074707325	0.094355943	0.265220779	0.033200915	0.910238901	0.997132292	Bacteria.Firmicutes.Bacilli.Bacillales	TRAF3
149213	ENSG00000131323	rs11552464	0.694638019	0.169718771	0.80599376	0.724291986	0.051215713	-0.292433293	-0.015184722	0.031516132	0.129884721	0.210607863	0.061575941	0.088963706	0.338609108	0.08131057	0.989835361	0.998719086	Bacteria.Firmicutes.Bacilli.Bacillales.Family_XI.Gemella	TRAF3
149214	ENSG00000131323	rs11552464	0.475923291	0.027219065	0.633713791	0.259981197	0.126722502	-0.45273488	0.027819482	-0.089182136	0.17673207	0.200379686	0.058106989	0.078481028	0.420105138	0.050158756	0.998896274	0.99087052	Bacteria.Proteobacteria.Deltaproteobacteria.Desulfovibrionales.Desulfovibrionaceae.Desulfovibrio	TRAF3
149215	ENSG00000131323	rs11552464	0.512001164	0.182222958	0.580769488	0.204345791	0.070267721	-0.247216952	-0.031826185	0.105719403	0.106571406	0.183346632	0.057339899	0.082455088	0.200437342	0.061408975	0.987817466	0.997201293	Bacteria.Firmicutes.Clostridia.Clostridiales.Lachnospiraceae.Coprococcus_1	TRAF3
149216	ENSG00000131323	rs11552464	0.661094609	0.11106618	0.794227739	0.241820491	0.048302424	-0.281925883	0.013873495	-0.099416856	0.109673708	0.174522908	0.052972757	0.084164768	0.25592551	0.036011241	0.998525812	0.997174658	Bacteria.Proteobacteria.Deltaproteobacteria.Desulfovibrionales.Desulfovibrionaceae	TRAF3
149217	ENSG00000131323	rs11552464	0.63090964	0.598548639	0.753919962	0.745273449	0.191823989	-0.220640954	-0.022546037	-0.024801604	0.397373636	0.417023523	0.071619628	0.076017185	0.959504824	0.654498126	0.997187614	0.941674949	Bacteria.Bacteroidetes.Bacteroidia.Bacteroidales	TRAF3
149218	ENSG00000131323	rs11552464	0.353531445	0.761278593	0.474925063	0.389112374	0.14783371	-0.09368791	0.046858964	0.101555933	0.158204337	0.307091056	0.065203107	0.117130148	0.435256295	0.40920094	0.948905015	0.966332496	Bacteria.Firmicutes.Clostridia.Clostridiales.Ruminococcaceae.Ruminococcaceae_NK4A214_group	TRAF3
149219	ENSG00000131323	rs11552464	0.833360778	0.888337042	0.750313311	0.178858975	0.032209045	0.045848465	-0.021061656	0.189181614	0.152475961	0.325257396	0.065904632	0.139211496	0.535655262	0.428456107	0.892646413	0.794192827	Bacteria.Firmicutes.Clostridia.Clostridiales.Ruminococcaceae.Ruminiclostridium_9	TRAF3
149220	ENSG00000131323	rs11552464	0.687119975	0.986104942	0.618845253	0.071024596	0.045999411	-0.004229596	0.018489526	-0.147413252	0.113698785	0.241927846	0.036987675	0.080317487	0.360111287	0.256782536	0.999492402	0.999741582	Bacteria.Proteobacteria.Gammaproteobacteria.Enterobacteriales.Enterobacteriaceae.Escherichia_Shigella	TRAF3
149221	ENSG00000131323	rs11552464	0.933798522	0.114094221	0.283136679	0.518669565	-0.010428451	-0.273845261	0.050272459	0.046359153	0.125057881	0.170982735	0.046451463	0.07143931	0.409533402	0.058322411	0.659340375	0.935568656	Bacteria.Proteobacteria.Betaproteobacteria.Burkholderiales.Alcaligenaceae	TRAF3
149222	ENSG00000131323	rs11552464	0.298449926	0.486030083	0.356683528	0.911650751	0.535967484	-0.403896768	-0.08008053	0.011072668	0.511344679	0.576470764	0.086265263	0.09940497	0.997454612	0.849792241	0.997650199	0.999159905	Bacteria.Firmicutes.Clostridia.Clostridiales	TRAF3
149223	ENSG00000131323	rs11552464	0.834560514	0.500149823	0.807785041	0.557329186	0.036135872	-0.19644429	-0.020072585	0.076734845	0.172324718	0.28972159	0.082171105	0.130089824	0.593633831	0.27337257	0.99792254	0.986607256	Bacteria.Firmicutes.Clostridia.Clostridiales.Family_XIII.Family_XIII_AD3011_group	TRAF3
149224	ENSG00000131323	rs11552464	0.95945102	0.823488455	0.550842772	0.046503631	0.006996872	0.056262491	-0.032452034	0.186652047	0.13708891	0.251213184	0.054120825	0.091968658	0.55731085	0.29978884	0.996596763	0.999791394	Bacteria.Firmicutes.Clostridia.Clostridiales.Ruminococcaceae.Ruminococcaceae_UCG_005	TRAF3
149225	ENSG00000131323	rs11552464	0.735616452	0.750653033	0.378001101	0.05771	-0.06005019	0.087681118	-0.057372273	0.204242208	0.177079263	0.274752479	0.064633784	0.105710929	0.567074206	0.374645306	0.961249848	0.997513341	Bacteria.Firmicutes.Clostridia.Clostridiales.Lachnospiraceae.Eubacterium_xylanophilum_group	TRAF3
149226	ENSG00000131323	rs11552464	0.684109919	0.053218932	0.278679726	0.961191834	0.044281685	-0.377284262	-0.064186536	-0.006514256	0.108350072	0.191611971	0.058756126	0.133363246	0.286727551	0.023956976	0.924475198	0.998755611	Bacteria.Actinobacteria.Actinobacteria.Bifidobacteriales.Bifidobacteriaceae	TRAF3
149227	ENSG00000131323	rs11552464	0.831197975	0.213781901	0.311539719	0.339027874	0.024371134	-0.244789493	-0.06004692	0.08749044	0.113870803	0.194969364	0.05887318	0.09083517	0.339002188	0.069743733	0.998043854	0.980697127	Bacteria.Firmicutes.Clostridia.Clostridiales.Ruminococcaceaencultured	TRAF3
149228	ENSG00000131323	rs11552464	0.990319276	0.507530696	0.646811862	0.528790962	-0.002279232	-0.189360749	-0.032069204	0.072046622	0.187128357	0.284166051	0.069664875	0.113772441	0.625624006	0.302689232	0.997947728	0.9977362	Bacteria.Actinobacteria.Actinobacteria.Micrococcales	TRAF3
149229	ENSG00000131323	rs11552464	0.486763315	0.276635109	0.014288911	0.182283819	-0.083436784	-0.197377869	-0.127410948	0.110524039	0.119288275	0.179904805	0.050607781	0.081980908	0.279325055	0.068556584	0.198419375	0.857434123	Bacteria.Firmicutes.Clostridia.Clostridiales.Peptostreptococcaceae.Intestinibacter	TRAF3
149230	ENSG00000131323	rs11552464	0.463930335	0.047856611	0.352803728	0.63876519	0.079273181	-0.338472172	0.042009804	-0.043432917	0.107599688	0.167830716	0.044888457	0.092089696	0.18021312	0.022817378	0.998277807	0.999325446	Bacteria.Bacteroidetes.Bacteroidia.Bacteroidales.Porphyromonadaceae.Parabacteroides	TRAF3
149231	ENSG00000131323	rs11552464	0.423774321	0.08014224	0.450407705	0.867810283	0.08871704	-0.328867926	-0.044278748	0.013034259	0.110212232	0.185003455	0.058313884	0.078002837	0.245392265	0.031527339	0.977260763	0.991321779	Bacteria.Firmicutes.Negativicutes.Selenomonadales.Veillonellaceae.Veillonella	TRAF3
149232	ENSG00000131323	rs11552464	0.81720726	0.221426425	0.62031721	0.177363567	0.030951746	-0.230457366	-0.022499487	0.101918212	0.133368381	0.186666574	0.045199422	0.07473606	0.390566128	0.111102167	0.982891669	0.998439902	Bacteria.Verrucomicrobia.Verrucomicrobiae.Verrucomicrobiales.Verrucomicrobiaceae.Akkermansia	TRAF3
149233	ENSG00000131323	rs11552464	0.478464898	0.172384713	0.700489957	0.976111543	0.116970536	-0.3340461	-0.030072234	-0.003418908	0.164079193	0.242102301	0.077834211	0.113737226	0.357016077	0.144588735	0.928631531	0.88857496	Bacteria.Firmicutes.Erysipelotrichia.Erysipelotrichales.Erysipelotrichaceae	TRAF3
149234	ENSG00000131323	rs11552464	0.55040326	0.064915707	0.455587484	0.615661674	0.063989007	-0.31478068	-0.030569683	-0.034860099	0.106597634	0.167645322	0.04072567	0.069107251	0.231000985	0.025512638	0.767958623	0.848668129	Bacteria.Firmicutes.Negativicutes.Selenomonadales.Veillonellaceae.Dialister	TRAF3
149235	ENSG00000131323	rs11552464	0.64839957	0.114977966	0.150963308	0.689739944	-0.0617738	-0.279339397	0.072894285	0.033083007	0.134844194	0.174847172	0.050159229	0.082502568	0.371762411	0.063887206	0.575750177	0.994680072	Bacteria.Proteobacteria.Betaproteobacteria.Burkholderiales	TRAF3
149236	ENSG00000131323	rs11552464	0.758221425	0.113177979	0.724603882	0.335498382	0.041209456	-0.288371358	-0.020721203	0.070510048	0.133313576	0.179587369	0.058560918	0.072668986	0.384802705	0.056433314	0.962814543	0.899651207	Bacteria.Proteobacteria.Gammaproteobacteria.Pseudomonadales.Pseudomonadaceae.Pseudomonas	TRAF3
149237	ENSG00000131323	rs11552464	0.795225003	0.140747429	0.308589176	0.644227751	0.029634606	-0.298170138	0.044451489	-0.035135787	0.113716936	0.199953694	0.04331551	0.075730496	0.36531934	0.064885356	0.670211523	0.850726868	Bacteria.Firmicutes.Clostridia.Clostridiales.Lachnospiraceae.Roseburia	TRAF3
149238	ENSG00000131323	rs11552464	0.849397209	0.040591651	0.861891228	0.247468274	0.036203542	-0.496513658	-0.010923604	-0.114549461	0.189899376	0.237636273	0.062542804	0.098156032	0.575655112	0.064972611	0.997594253	0.968019235	Bacteria.Firmicutes.Erysipelotrichia.Erysipelotrichales.Erysipelotrichaceae.Faecalitalea	TRAF3
149239	ENSG00000131323	rs11552464	0.339850815	0.551729273	0.412873499	0.96536722	0.430911131	-0.315067587	-0.070942818	-0.004440614	0.448153098	0.526618387	0.086080945	0.101879266	0.954184916	0.738698107	0.999826541	0.999832315	Bacteria.Firmicutes.Clostridia.Clostridiales.Lachnospiraceae	TRAF3
149240	ENSG00000131323	rs11552464	0.338236907	0.012866845	0.402841816	0.12395152	0.157689446	-0.563742887	0.059293462	-0.209234781	0.163448087	0.220381555	0.070414747	0.134246953	0.371915409	0.02125578	0.81671354	0.942166966	Bacteria.Firmicutes.Clostridia.Clostridiales.Lachnospiraceae.Lachnospiraceae_ND3007_group	TRAF3
149241	ENSG00000131323	rs11552464	0.983831307	0.278582636	0.77113155	0.897770836	0.004989958	-0.299013968	0.015866972	-0.007910176	0.245279534	0.273660534	0.054318165	0.061328154	0.695155148	0.276470177	0.98776731	0.93669944	Bacteria.Firmicutes.Clostridia.Clostridiales.Ruminococcaceae.Faecalibacterium	TRAF3
149242	ENSG00000131323	rs11552464	0.934964054	0.237507218	0.525868801	0.887256179	-0.013793909	-0.30859338	-0.041920248	0.014588554	0.168387827	0.258838056	0.065730209	0.10249495	0.642722509	0.184202838	0.998832683	0.995738724	Bacteria.Firmicutes.Clostridia.Clostridiales.Ruminococcaceae.Eubacterium_coprostanoligenes_group	TRAF3
149243	ENSG00000131323	rs11552464	0.664644909	0.473520805	0.248645973	0.346672223	-0.070093716	-0.173739069	0.0814703	-0.098197193	0.160951305	0.240983795	0.069986757	0.103590349	0.440586891	0.256764028	0.99759175	0.986746924	Bacteria.Firmicutes.Clostridia.Clostridiales.Lachnospiraceae.Lachnospiraceae_UCG_008	TRAF3
149244	ENSG00000131323	rs11552464	0.608103825	0.199456233	0.952527705	0.671997072	0.076724709	-0.279926815	-0.004665085	-0.046972699	0.148898389	0.215943138	0.078059663	0.110436837	0.430994933	0.105992042	0.997923384	0.975114706	Bacteria.Firmicutes.Bacilli.Lactobacillales	TRAF3
149245	ENSG00000131323	rs11552464	0.420124287	0.410490991	0.617369916	0.969635735	0.120180302	-0.305838343	0.03246299	0.005579777	0.148123374	0.369203917	0.064668433	0.146021409	0.446161817	0.251190474	0.99991226	0.999177825	Bacteria.Actinobacteria.Coriobacteriia.Coriobacteriales.Coriobacteriaceae.Collinsella	TRAF3
149246	ENSG00000131323	rs11552464	0.609602323	0.057743607	0.802033276	0.780980937	0.059096817	-0.359991336	0.015453656	0.02999829	0.115170022	0.186348731	0.061386419	0.107445316	0.257882396	0.029796535	0.92078388	0.95186199	Bacteria.Firmicutes.Clostridia.Clostridiales.Lachnospiraceae.Fusicatenibacter	TRAF3
149247	ENSG00000131323	rs11552464	0.4704101	0.052976293	0.581932141	0.596908985	0.079448578	-0.334644846	-0.027511857	0.038038621	0.109424686	0.169778188	0.049720044	0.071573293	0.186251969	0.021142074	0.97729231	0.892571169	Bacteria.Bacteroidetes.Bacteroidia.Bacteroidales.Rikenellaceae	TRAF3
149248	ENSG00000131323	rs11552464	0.193749033	0.045915106	0.2157981	0.603555571	0.182021845	-0.393954037	-0.068665279	0.040065427	0.138614564	0.193572744	0.054934251	0.076777238	0.190812601	0.03247909	0.606736291	0.940799143	Bacteria.Firmicutes.Clostridia.Clostridiales.Lachnospiraceae.Lachnoclostridium	TRAF3
149249	ENSG00000131323	rs11552464	0.488914488	0.17566901	0.716682688	0.965535543	0.114391949	-0.331721274	-0.028343172	-0.004931667	0.164357926	0.242284955	0.077763308	0.113698252	0.361439426	0.149152376	0.939412212	0.889082659	Bacteria.Firmicutes.Erysipelotrichia.Erysipelotrichales	TRAF3
149250	ENSG00000131323	rs11552464	0.264269578	0.96584254	0.338372745	0.337762243	0.16016078	-0.013594609	-0.057137029	-0.103388877	0.142227827	0.316238764	0.059240384	0.107058527	0.30382923	0.35132925	0.761472878	0.879601063	Bacteria.Firmicutes.Negativicutes.Selenomonadales.Veillonellaceae	TRAF3
149251	ENSG00000131323	rs11552464	0.688391287	0.125498807	0.360907555	0.254252609	0.044296458	-0.273371181	-0.038581405	0.085056874	0.10996171	0.17613213	0.041930423	0.073946013	0.275800153	0.048023011	0.898946627	0.829942093	Bacteria.Proteobacteria.Betaproteobacteria.Burkholderiales.Alcaligenaceae.Parasutterella	TRAF3
149252	ENSG00000131323	rs11552464	0.701331669	0.053486401	0.27107905	0.947152157	0.041832983	-0.377475958	-0.063850937	-0.008848179	0.108594858	0.191930777	0.057522205	0.132975328	0.302525936	0.022073319	0.844263849	0.993111591	Bacteria.Actinobacteria.Actinobacteria.Bifidobacteriales.Bifidobacteriaceae.Bifidobacterium	TRAF3
149253	ENSG00000131323	rs11552464	0.180486754	0.282423462	0.230957046	0.864972222	0.223127145	-0.290666968	-0.065263981	-0.014709094	0.16481463	0.268173401	0.053971811	0.086157867	0.302294677	0.18649387	0.9994853	0.999502343	Bacteria.Firmicutes.Clostridia.Clostridiales.Lachnospiraceae.Ruminococcus_gnavus_group	TRAF3
149254	ENSG00000131323	rs11552464	0.507096999	0.383171458	0.052921031	0.405150746	-0.087999667	-0.194509432	-0.081940605	0.065869029	0.131922289	0.221534036	0.041561655	0.07861092	0.346388907	0.149215914	0.935426336	0.99999132	Bacteria.Firmicutes.Clostridia.Clostridiales.Clostridiaceae_1	TRAF3
149255	ENSG00000131323	rs11552464	0.765929792	0.105364842	0.652347838	0.958689711	0.038351408	-0.342091377	-0.02825343	-0.005482035	0.128285829	0.208304609	0.062425495	0.105427677	0.364297533	0.052832962	0.962073978	0.892921214	Bacteria.Firmicutes.Bacilli.Lactobacillales.Carnobacteriaceae.Granulicatella	TRAF3
149256	ENSG00000131323	rs11552464	0.510533287	0.316648474	0.745299885	0.419810565	0.070801996	-0.211326041	0.015398059	0.081805374	0.107007954	0.209411602	0.047200298	0.100757539	0.218043898	0.094452422	0.92697622	0.927737582	Bacteria.Firmicutes.Clostridia.Clostridiales.Ruminococcaceae.Ruminococcaceae_UCG_002	TRAF3
149257	ENSG00000131323	rs11552464	0.256814638	0.808479638	0.276726735	0.353675341	0.148806569	-0.07322099	0.047766186	0.09852413	0.130074422	0.300853907	0.043546021	0.105467394	0.228287208	0.359048816	0.588211566	0.868739518	Bacteria.Firmicutes.Clostridia.Clostridiales.Lachnospiraceae.Lachnospiraceae_UCG_010	TRAF3
149258	ENSG00000131323	rs11552464	0.786921098	0.700792827	0.911669211	0.249360805	0.051044765	-0.102451108	-0.008647032	0.12883606	0.188059184	0.265450605	0.07764509	0.110845153	0.60524103	0.379356062	0.999697332	0.845162576	Bacteria.Firmicutes.Clostridia.Clostridiales.Ruminococcaceae.Ruminococcaceae_UCG_013	TRAF3
149259	ENSG00000131323	rs11552464	0.630593275	0.598618539	0.753562545	0.745221932	0.19202444	-0.220609747	-0.022581413	-0.024806924	0.397420073	0.417044422	0.07162441	0.076017553	0.959460813	0.652218324	0.997675757	0.944715108	Bacteria.Bacteroidetes	TRAF3
149260	ENSG00000131323	rs11552464	0.595363093	0.237507295	0.884015503	0.95680363	0.087368886	-0.322831165	-0.011667752	-0.00684355	0.16370123	0.27078029	0.079667836	0.125859696	0.464984522	0.151598941	0.970737021	0.93542341	Bacteria.Firmicutes.Bacilli	TRAF3
149261	ENSG00000131323	rs11552464	0.562385235	0.173571378	0.113367874	0.847998483	-0.081827388	-0.273500139	0.081962929	-0.017808074	0.140526672	0.198777351	0.051070995	0.092538897	0.377540378	0.091697942	0.626751049	0.996359602	Bacteria.Proteobacteria.Betaproteobacteria	TRAF3
149262	ENSG00000131323	rs11552464	0.358587366	0.093976121	0.466246698	0.847898644	0.109896968	-0.31659637	0.028480187	0.012697039	0.118857299	0.186270422	0.038858914	0.065935767	0.18407565	0.040750307	0.955858825	0.972606053	Bacteria.Firmicutes.Clostridia.Clostridiales.Lachnospiraceae.Tyzzerella	TRAF3
149263	ENSG00000131323	rs11552464	0.763517261	0.236925954	0.73637128	0.477027893	0.041347597	-0.248336305	0.026445756	-0.080276385	0.13685346	0.208035597	0.078216843	0.11223848	0.452719236	0.106717882	0.976314705	0.980405449	Bacteria.Firmicutes.Bacilli.Lactobacillales.Streptococcaceae.Streptococcus	TRAF3
149264	ENSG00000131323	rs11552464	0.77670374	0.887568801	0.539329746	0.062480665	0.033933759	0.036199908	0.022997622	-0.160307927	0.119149944	0.255042109	0.037267738	0.084575096	0.440017313	0.308796524	0.997282517	0.999171204	Bacteria.Proteobacteria.Gammaproteobacteria.Enterobacteriales.Enterobacteriaceae	TRAF3
149265	ENSG00000131323	rs11552464	0.401378062	0.021608992	0.482703186	0.183836296	0.092769538	-0.416086418	0.031349749	-0.095753673	0.109825727	0.176761901	0.044403951	0.07128079	0.172001361	0.012607837	0.968802863	0.929290029	Bacteria.Bacteroidetes.Bacteroidia.Bacteroidales.Prevotellaceae	TRAF3
149266	ENSG00000131323	rs11552464	0.620614747	0.952589738	0.846544183	0.311778458	0.103685494	0.021790316	-0.015429625	-0.117907939	0.208472455	0.365089369	0.07940989	0.115660692	0.66277865	0.578208869	0.939658852	0.859838222	Bacteria.Firmicutes.Negativicutes.Selenomonadales	TRAF3
149267	ENSG00000131323	rs11552464	0.494266454	0.202390727	0.771739034	0.819158018	0.089652654	-0.292556438	-0.015216239	-0.017555517	0.130419875	0.227179982	0.052233175	0.076476136	0.360053062	0.112044364	0.631723691	0.96971673	Bacteria.Firmicutes.Clostridia.Clostridiales.Lachnospiraceae.Anaerostipes	TRAF3
149268	ENSG00000131323	rs11552464	0.520942083	0.011488097	0.674308887	0.08891501	0.077002451	-0.783199297	0.035324284	-0.321344664	0.119310314	0.301082355	0.083677167	0.186069614	0.334346839	0.012068354	0.999739884	0.859864217	Bacteria.Actinobacteria.Coriobacteriia.Coriobacteriales.Coriobacteriaceae	TRAF3
149269	ENSG00000131323	rs11552464	0.45826938	0.039850419	0.399307989	0.376920572	0.080717687	-0.368450216	0.041258705	-0.063642234	0.108179491	0.175668669	0.048629035	0.071534126	0.198673451	0.019065305	0.99935717	0.960853802	Bacteria.Firmicutes.Erysipelotrichia.Erysipelotrichales.Erysipelotrichaceae.Erysipelotrichaceae_UCG_003	TRAF3
149270	ENSG00000131323	rs11552464	0.465958612	0.040429964	0.183462148	0.370053563	0.07815338	-0.350237345	0.09359084	-0.106042098	0.106564814	0.167487457	0.069610474	0.117480858	0.194307793	0.016500233	0.999276643	0.988728768	Bacteria.Firmicutes.Clostridia.Clostridiales.Ruminococcaceae.Ruminiclostridium_5	TRAF3
149271	ENSG00000131378	rs6790093	0.524459019	0.42080849	0.511934402	0.893818111	0.102911709	-0.239546706	-0.051444341	-0.016034877	0.160813881	0.295680864	0.078010578	0.119664965	0.333393868	0.202504166	0.906603649	0.943615107	Bacteria.Firmicutes.Clostridia.Clostridiales.Lachnospiraceae.Blautia	RFTN1
149272	ENSG00000131378	rs6790093	0.60671868	0.688512906	0.287823776	0.518543308	-0.083082117	-0.128794367	-0.060274427	0.076486206	0.160614359	0.319851576	0.056242576	0.117829306	0.419878333	0.280056443	0.999858829	0.947089082	Bacteria.Proteobacteria.Betaproteobacteria.Neisseriales.Neisseriaceae.Eikenella	RFTN1
149273	ENSG00000131378	rs6790093	0.598495335	0.385749572	0.656835019	0.676222083	0.130441892	-0.503713939	-0.028741995	0.069258282	0.246506334	0.576836525	0.064394828	0.165090756	0.792679449	0.368488243	0.998803525	0.997226571	Bacteria.Firmicutes.Clostridia.Clostridiales.Lachnospiraceae.Eubacterium_rectale_group	RFTN1
149274	ENSG00000131378	rs6790093	0.689327313	0.25864991	0.808407366	0.49905721	0.050955644	-0.250882175	-0.014056328	-0.074550406	0.126895178	0.220156214	0.057733083	0.109668315	0.268171452	0.086335571	0.999694213	0.908466096	Bacteria.Firmicutes.Clostridia.Clostridiales.Lachnospiraceaencultured	RFTN1
149275	ENSG00000131378	rs6790093	0.821033875	0.093078675	0.872586339	0.186041889	0.083185901	-0.955747661	-0.013979969	0.188649031	0.366244562	0.560746424	0.086827695	0.141150349	0.841953837	0.325509743	0.999330493	0.996754281	Bacteria.Proteobacteria	RFTN1
149276	ENSG00000131378	rs6790093	0.432481486	0.130549877	0.465856289	0.233307925	0.239039816	-1.082991377	-0.042449113	0.153523136	0.3026356	0.707240022	0.057867488	0.127608082	0.848057322	0.364684495	0.999973618	0.989705988	Bacteria.Bacteroidetes.Bacteroidia.Bacteroidales.Bacteroidaceae.Bacteroides	RFTN1
149277	ENSG00000131378	rs6790093	0.240747256	0.26413843	0.011341972	0.364774597	0.141756929	-0.363046001	0.124968048	-0.112363331	0.119732911	0.322306941	0.04795148	0.123111265	0.160283485	0.105976069	0.425873039	0.975394521	Bacteria.Firmicutes.Negativicutes.Selenomonadales.Acidaminococcaceae.Phascolarctobacterium	RFTN1
149278	ENSG00000131378	rs6790093	0.97431732	0.087845603	0.69472138	0.243090661	-0.004937096	-0.702900197	-0.032434811	-0.277242762	0.152765146	0.405607577	0.082279421	0.235349955	0.556398394	0.070799052	0.998820086	0.961415255	Bacteria.Firmicutes.Clostridia.Clostridiales.Family_XIII	RFTN1
149279	ENSG00000131378	rs6790093	0.500367394	0.051673485	0.529282169	0.139518159	0.134729855	-0.690270047	-0.035987855	0.151709161	0.198804663	0.348212751	0.056898238	0.101416282	0.526591671	0.069179258	0.996566686	0.997858307	Bacteria.Proteobacteria.Gammaproteobacteria	RFTN1
149280	ENSG00000131378	rs6790093	0.477023829	0.20403395	0.482514918	0.588340868	0.125049997	-0.409965717	0.044268725	-0.068303203	0.174837117	0.319526747	0.062675397	0.12557024	0.377513871	0.153285221	0.997329664	0.92426646	Bacteria.Firmicutes.Negativicutes.Selenomonadales.Veillonellaceae.Megasphaera	RFTN1
149281	ENSG00000131378	rs6790093	0.843082537	0.20688523	0.496830709	0.455022692	0.023675933	-0.27331326	0.036309368	-0.071046196	0.119127162	0.214381184	0.053136385	0.094530437	0.276803629	0.06118033	0.97729231	0.890158219	Bacteria.Bacteroidetes.Bacteroidia.Bacteroidales.Rikenellaceae	RFTN1
149282	ENSG00000131378	rs6790093	0.067315231	0.034041212	0.012127651	0.043556825	0.274301429	-0.46823081	0.160076893	-0.183669915	0.147420878	0.216243554	0.062029339	0.089225997	0.116794082	0.030723701	0.287644209	0.696065289	Bacteria.Firmicutes.Clostridia.Clostridiales.Christensenellaceae.Christensenellaceae_R_7_group	RFTN1
149283	ENSG00000131378	rs6790093	0.329561427	0.061215638	0.314804465	0.176273216	0.194625479	-0.578869602	0.07164025	-0.156796137	0.198118853	0.303880263	0.07071915	0.114684389	0.337674443	0.080820395	0.999878354	0.954088273	Bacteria.Bacteroidetes.Bacteroidia.Bacteroidales.Porphyromonadaceae.Barnesiella	RFTN1
149284	ENSG00000131378	rs6790093	0.149630563	0.295009346	0.157759965	0.39748122	0.841102073	-1.350885262	-0.135739084	0.1815019	0.57685161	1.279599983	0.094981296	0.213093424	0.999435429	0.959065662	0.999968393	0.999515331	Bacteria.Firmicutes	RFTN1
149285	ENSG00000131378	rs6790093	0.821676799	0.250689667	0.115310714	0.272692234	-0.027852018	-0.245828511	-0.116424112	0.127464965	0.123074638	0.212100936	0.072941507	0.115221685	0.320925995	0.07681047	0.88760533	0.997132292	Bacteria.Firmicutes.Bacilli.Bacillales	RFTN1
149286	ENSG00000131378	rs6790093	0.681930734	0.245966777	0.429484775	0.432682872	-0.072867654	-0.3061453	-0.050541029	-0.094323049	0.177002108	0.261491219	0.063570558	0.119469914	0.455545065	0.158699946	0.670097831	0.975747639	Bacteria.Firmicutes.Clostridia.Clostridiales.Ruminococcaceae.Ruminococcus_1	RFTN1
149287	ENSG00000131378	rs6790093	0.388539966	0.934426951	0.406339441	0.188118488	0.151701932	0.026009538	0.055749686	0.173808176	0.174754098	0.314902337	0.066703627	0.130668463	0.402719638	0.410154326	0.981084248	0.998600531	Bacteria.Firmicutes.Clostridia.Clostridiales.Ruminococcaceae.Ruminiclostridium_6	RFTN1
149288	ENSG00000131378	rs6790093	0.882204285	0.128286424	0.957834336	0.42950308	0.021159274	-0.397424028	0.002823091	0.080487121	0.14223852	0.25797924	0.053189841	0.101240818	0.44729056	0.066202329	0.763664358	0.940799143	Bacteria.Firmicutes.Clostridia.Clostridiales.Lachnospiraceae.Lachnoclostridium	RFTN1
149289	ENSG00000131378	rs6790093	0.653844485	0.074316098	0.607782421	0.170358349	0.054975854	-0.435615364	0.033695059	-0.183499059	0.122031242	0.240159981	0.065332791	0.132355351	0.289535923	0.031294767	0.998043854	0.956749585	Bacteria.Firmicutes.Clostridia.Clostridiales.Ruminococcaceaencultured	RFTN1
149290	ENSG00000131378	rs6790093	0.068353292	0.034426134	0.012278669	0.043941623	0.272757292	-0.467042339	0.159552344	-0.18327958	0.14715983	0.216173781	0.061939452	0.089204348	0.116676366	0.030318887	0.289012423	0.6935434	Bacteria.Firmicutes.Clostridia.Clostridiales.Christensenellaceae	RFTN1
149291	ENSG00000131378	rs6790093	0.325907942	0.018880696	0.26298606	0.046220055	0.164321971	-0.877532046	0.084291034	-0.321449609	0.16600347	0.364405164	0.074650218	0.158175403	0.350084992	0.036750442	0.766042448	0.71321077	Bacteria.Firmicutes.Clostridia.Clostridiales.Ruminococcaceae.Ruminiclostridium_9	RFTN1
149292	ENSG00000131378	rs6790093	0.685258335	0.148644749	0.757419458	0.36148557	0.072035715	-0.602790108	0.025743805	-0.181471454	0.176940276	0.412393256	0.08299741	0.197462976	0.551364435	0.132239916	0.99792254	0.986607256	Bacteria.Firmicutes.Clostridia.Clostridiales.Family_XIII.Family_XIII_AD3011_group	RFTN1
149293	ENSG00000131378	rs6790093	0.840111313	0.206393632	0.505024943	0.459049991	0.024123965	-0.273633697	0.035725266	-0.070484155	0.119095145	0.214397331	0.053295391	0.094629265	0.277679527	0.062235409	0.975933082	0.876400804	Bacteria.Bacteroidetes.Bacteroidia.Bacteroidales.Rikenellaceae.Alistipes	RFTN1
149294	ENSG00000131378	rs6790093	0.646447363	0.1466599	0.607750816	0.219201428	0.054153036	-0.308848575	-0.032562342	-0.133315878	0.11750788	0.210246071	0.063130948	0.107458107	0.235760425	0.05231949	0.749160261	0.934656959	Bacteria.Firmicutes.Clostridia.Clostridiales.Lachnospiraceae.Dorea	RFTN1
149295	ENSG00000131378	rs6790093	0.345435253	0.273558255	0.099963383	0.582329648	-0.143828621	-0.254755102	0.092467015	0.054735391	0.151336614	0.230705387	0.055408625	0.099023521	0.285133156	0.126545811	0.621759373	0.986016011	Bacteria.Proteobacteria.Betaproteobacteria	RFTN1
149296	ENSG00000131378	rs6790093	0.512377453	0.218383329	0.549513197	0.358620107	0.269842107	-0.966800876	-0.04523274	0.127522761	0.409621929	0.777882465	0.075183659	0.13792965	0.958015446	0.494504821	0.997187614	0.921998945	Bacteria.Bacteroidetes.Bacteroidia.Bacteroidales	RFTN1
149297	ENSG00000131378	rs6790093	0.562916272	0.133701954	0.573923296	0.42022491	0.076504487	-0.331518203	0.035545565	0.096754454	0.131564554	0.218299134	0.062896799	0.119276743	0.220502482	0.039167071	0.990263512	0.935449612	Bacteria.Proteobacteria.Gammaproteobacteria.Pseudomonadales	RFTN1
149298	ENSG00000131378	rs6790093	0.85860384	0.192545368	0.561068147	0.129764819	0.020930715	-0.279527858	-0.029591775	0.140621067	0.117022787	0.21228579	0.050648349	0.091640802	0.302402012	0.062596727	0.888090924	0.71477362	Bacteria.Fusobacteria.Fusobacteriia.Fusobacteriales	RFTN1
149299	ENSG00000131378	rs6790093	0.923860394	0.188679665	0.600779244	0.849391016	0.011847725	-0.303678018	0.02526839	0.016932135	0.123486084	0.228598258	0.048052109	0.088810871	0.400208573	0.081415787	0.760227033	0.874712969	Bacteria.Firmicutes.Clostridia.Clostridiales.Lachnospiraceae.Roseburia	RFTN1
149300	ENSG00000131378	rs6790093	0.416993	0.429528035	0.331409548	0.482657863	0.119711263	-0.205480017	0.057831804	0.08663877	0.146550735	0.258477325	0.059096911	0.122702861	0.252170466	0.168893782	0.865513442	0.991669811	Bacteria.Firmicutes.Clostridia.Clostridiales.Ruminococcaceae.Ruminococcaceae_UCG_003	RFTN1
149301	ENSG00000131378	rs6790093	0.875909575	0.196915581	0.536903854	0.126214658	0.018416919	-0.277070652	-0.031446001	0.141985947	0.11747496	0.212517336	0.050654221	0.091657411	0.312011383	0.062646054	0.890929628	0.717354707	Bacteria.Fusobacteria.Fusobacteriia.Fusobacteriales.Fusobacteriaceae.Fusobacterium	RFTN1
149302	ENSG00000131378	rs6790093	0.454530028	0.506341917	0.16056697	0.700792436	-0.118850262	-0.211190604	-0.084200767	0.045888317	0.1579627	0.316036648	0.059322315	0.118896369	0.36731969	0.235801585	0.782189135	0.995071635	Bacteria.Firmicutes.Erysipelotrichia.Erysipelotrichales.Erysipelotrichaceae.Clostridium_innocuum_group	RFTN1
149303	ENSG00000131378	rs6790093	0.657413435	0.187229666	0.277545784	0.586134283	-0.062375093	-0.299327564	-0.067259657	-0.055126894	0.140000368	0.224574706	0.061422825	0.100748722	0.363768556	0.08009191	0.755837052	0.981481548	Bacteria.Firmicutes.Clostridia.Clostridiales.Lachnospiraceae.Eubacterium_eligens_group	RFTN1
149304	ENSG00000131378	rs6790093	0.950947682	0.240006424	0.562775529	0.780306227	0.007822968	-0.258500384	0.036760502	-0.036246926	0.126678107	0.217991168	0.063194094	0.129416738	0.343334904	0.088296373	0.92078388	0.95186199	Bacteria.Firmicutes.Clostridia.Clostridiales.Lachnospiraceae.Fusicatenibacter	RFTN1
149305	ENSG00000131378	rs6790093	0.263324062	0.331449014	0.278832392	0.458415089	0.610873097	-1.093868535	-0.099771205	0.141887711	0.541391187	1.117889502	0.091359479	0.190222727	0.997454612	0.821374203	0.997650199	0.999159905	Bacteria.Firmicutes.Clostridia.Clostridiales	RFTN1
149306	ENSG00000131378	rs6790093	0.803603777	0.08795079	0.99517898	0.22653238	0.035335945	-0.430996483	0.000272608	0.094174738	0.141511364	0.24879022	0.044943503	0.077135202	0.448235538	0.053930053	0.999354761	0.999171204	Bacteria.Proteobacteria.Gammaproteobacteria.Enterobacteriales.Enterobacteriaceae	RFTN1
149307	ENSG00000131378	rs6790093	0.758709248	0.335380056	0.41707185	0.90411826	-0.047214783	-0.303043102	-0.036042687	-0.013081216	0.153059918	0.312244931	0.044131027	0.108170362	0.471291114	0.163758767	0.868182661	0.998607976	Bacteria.Firmicutes.Clostridia.Clostridiales.Lachnospiraceae.Tyzzerella_4	RFTN1
149308	ENSG00000131378	rs6790093	0.783489869	0.493083971	0.440658907	0.519550853	-0.042483704	-0.177870678	-0.04027225	0.057408004	0.153974747	0.258043024	0.05190812	0.088652923	0.458240779	0.202409571	0.99714486	0.996602117	Bacteria.Firmicutes.Clostridia.Clostridiales.Clostridiaceae_1.Clostridium_sensu_stricto_1	RFTN1
149309	ENSG00000131378	rs6790093	0.124720722	0.057648631	0.083693271	0.33436626	0.287698402	-0.473265469	-0.146150653	0.122381693	0.18497445	0.244889178	0.08320018	0.125831656	0.179597503	0.069714982	0.762252136	0.799531689	Bacteria.Firmicutes.Erysipelotrichia.Erysipelotrichales.Erysipelotrichaceae	RFTN1
149310	ENSG00000131378	rs6790093	0.799732812	0.169029939	0.795300937	0.33814691	0.030352809	-0.300413315	0.014934131	-0.105502646	0.11915494	0.21600073	0.057328527	0.109334967	0.291500197	0.049900809	0.998525812	0.997174658	Bacteria.Proteobacteria.Deltaproteobacteria.Desulfovibrionales.Desulfovibrionaceae	RFTN1
149311	ENSG00000131378	rs6790093	0.776601889	0.186551276	0.835983738	0.74572432	0.033856163	-0.293583032	-0.013907055	-0.045718527	0.118821776	0.219921443	0.066904034	0.14038538	0.288620366	0.065320702	0.999670759	0.996530704	Bacteria.Firmicutes.Clostridia.Clostridiales.Ruminococcaceae.Flavonifractor	RFTN1
149312	ENSG00000131378	rs6790093	0.585203206	0.111238399	0.601634655	0.330374274	0.080729513	-0.405305878	0.027293694	-0.091614664	0.147172704	0.251023182	0.052026016	0.093417109	0.325330998	0.067282972	0.982891669	0.998439902	Bacteria.Verrucomicrobia.Verrucomicrobiae.Verrucomicrobiales.Verrucomicrobiaceae.Akkermansia	RFTN1
149313	ENSG00000131378	rs6790093	0.663296156	0.125111492	0.731273647	0.382627351	0.063353725	-0.38852045	0.018079241	-0.082380606	0.14485309	0.2500612	0.052416872	0.093718468	0.363136233	0.072372653	0.959597159	0.99789802	Bacteria.Verrucomicrobia	RFTN1
149314	ENSG00000131378	rs6790093	0.757424016	0.526943617	0.262450844	0.320688258	-0.041834726	-0.154438338	-0.059358047	0.104713964	0.134876773	0.242788714	0.052509459	0.10464192	0.376358374	0.154946262	0.859659891	0.979585985	Bacteria.Firmicutes.Erysipelotrichia.Erysipelotrichales.Erysipelotrichaceae.Erysipelatoclostridium	RFTN1
149315	ENSG00000131378	rs6790093	0.878725177	0.201010109	0.071282959	0.484919534	0.017708774	-0.271118294	0.081732211	-0.06692697	0.115602133	0.209880749	0.044573211	0.095279313	0.329447154	0.05347758	0.580712864	0.903004347	Bacteria.Firmicutes.Clostridia.Clostridiales.Lachnospiraceae.Lachnospiraceae_NK4A136_group	RFTN1
149316	ENSG00000131378	rs6790093	0.843994434	0.336191763	0.078275858	0.142064491	-0.023670661	-0.206783109	0.087910105	-0.143844663	0.119806165	0.21342278	0.049139533	0.096787795	0.331915017	0.087997041	0.902579082	0.97562022	Bacteria.Bacteroidetes.Bacteroidia.Bacteroidales.Porphyromonadaceae	RFTN1
149317	ENSG00000131378	rs6790093	0.420919097	0.140135488	0.336222321	0.729521943	0.116828425	-0.334360496	0.062174967	-0.036034252	0.144239918	0.223871694	0.064175452	0.103768978	0.271769709	0.066450651	0.893242614	0.907101516	Bacteria.Proteobacteria.Gammaproteobacteria.Pseudomonadales.Pseudomonadaceae.Pseudomonas	RFTN1
149318	ENSG00000131378	rs6790093	0.825275802	0.67559664	0.988531644	0.084964087	0.029764427	-0.100108949	-0.000632069	0.166255735	0.134281456	0.238140932	0.043804397	0.09504277	0.303714937	0.1791339	0.96429872	0.913985509	Bacteria.Firmicutes.Clostridia.Clostridiales.Lachnospiraceae.Tyzzerella	RFTN1
149319	ENSG00000131378	rs6790093	0.713078609	0.233566965	0.715636742	0.917797288	0.044894568	-0.283053583	0.016820669	-0.010722585	0.121555181	0.235405345	0.045972173	0.103489131	0.282302322	0.077094039	0.920699594	0.909345032	Bacteria.Proteobacteria.Betaproteobacteria.Burkholderiales.Alcaligenaceae.Parasutterella	RFTN1
149320	ENSG00000131378	rs6790093	0.881172194	0.36886596	0.656015103	0.913198627	-0.026702297	-0.305912528	-0.035222776	-0.017693539	0.177929409	0.338066301	0.078713349	0.161688273	0.587387912	0.186197747	0.851007081	0.994954174	Bacteria.Firmicutes.Clostridia.Clostridiales.Lachnospiraceae.Lachnospiraceae_ND3007_group	RFTN1
149321	ENSG00000131378	rs6790093	0.125685018	0.057878905	0.08488898	0.336608553	0.287578535	-0.473269554	-0.145506634	0.121790743	0.185378812	0.245123128	0.083160704	0.125810613	0.180856396	0.071149881	0.775974934	0.79838162	Bacteria.Firmicutes.Erysipelotrichia.Erysipelotrichales	RFTN1
149322	ENSG00000131378	rs6790093	0.603295444	0.546446033	0.110689616	0.530004652	-0.069114898	-0.176630565	-0.102526656	0.098984525	0.132349344	0.29133904	0.063399674	0.156774269	0.316392525	0.184647119	0.945687051	0.866774619	Bacteria.Firmicutes.Bacilli.Lactobacillales.Carnobacteriaceae.Granulicatella	RFTN1
149323	ENSG00000131378	rs6790093	0.798726835	0.169223881	0.825211026	0.349258222	0.030628846	-0.300549566	0.012958827	-0.103597869	0.119624208	0.216198482	0.05844139	0.109879493	0.291295866	0.053111141	0.997604342	0.996621608	Bacteria.Proteobacteria.Deltaproteobacteria	RFTN1
149324	ENSG00000131378	rs6790093	0.942145027	0.0933696	0.389044344	0.320435384	0.008706111	-0.394770815	-0.054851124	-0.134026724	0.119498729	0.231826326	0.063253748	0.133864008	0.353454367	0.036189552	0.924475198	0.99223971	Bacteria.Actinobacteria.Actinobacteria.Bifidobacteriales.Bifidobacteriaceae	RFTN1
149325	ENSG00000131378	rs6790093	0.875481531	0.331493622	0.735600884	0.288892378	0.018411977	-0.21324765	-0.019231033	-0.11306015	0.117036331	0.217950747	0.056706044	0.105733513	0.289802691	0.099016709	0.992052328	0.997201293	Bacteria.Firmicutes.Clostridia.Clostridiales.Lachnospiraceae.Coprococcus_1	RFTN1
149326	ENSG00000131378	rs6790093	0.723651374	0.63616945	0.47894049	0.145924416	-0.067097969	0.178340574	-0.05095562	0.226673315	0.188945881	0.375220132	0.071555101	0.154020335	0.551925244	0.349303393	0.997947728	0.9977362	Bacteria.Actinobacteria.Actinobacteria.Micrococcales	RFTN1
149327	ENSG00000131378	rs6790093	0.544507906	0.147293272	0.179666837	0.42216452	0.073518347	-0.318404189	-0.075233104	0.111152282	0.120677903	0.217096404	0.055465545	0.137602446	0.288812465	0.049066817	0.977260763	0.946543995	Bacteria.Firmicutes.Negativicutes.Selenomonadales.Veillonellaceae.Veillonella	RFTN1
149328	ENSG00000131378	rs6790093	0.162292321	0.139768157	0.054570386	0.888495795	0.193725675	-0.325989059	-0.171546539	-0.020319979	0.13705793	0.218060909	0.087630117	0.144360267	0.141220232	0.060584042	0.618002273	0.977027701	Bacteria.Actinobacteria	RFTN1
149329	ENSG00000131378	rs6790093	0.121872875	0.738080013	0.019818868	0.501789075	-0.262537239	-0.107527229	-0.154625267	0.091530864	0.167496667	0.320182649	0.064730796	0.135511967	0.181764059	0.298671479	0.568453517	0.996502544	Bacteria.Firmicutes.Clostridia.Clostridiales.Family_XI	RFTN1
149330	ENSG00000131378	rs6790093	0.893242298	0.756881704	0.734690926	0.505877417	-0.030461237	-0.105052637	-0.032536599	0.094230448	0.22609228	0.337913155	0.095597638	0.140856913	0.600430462	0.38883833	0.998891856	0.999590371	Bacteria.Firmicutes.Bacilli.Bacillales.Staphylococcaceae.Staphylococcus	RFTN1
149331	ENSG00000131378	rs6790093	0.360247711	0.032534653	0.010176497	0.023771257	0.105629143	-0.575447312	0.123531005	-0.25478607	0.114639541	0.263417475	0.046667578	0.110050805	0.218789553	0.018846473	0.748644028	0.87182977	Bacteria.Firmicutes.Negativicutes.Selenomonadales.Acidaminococcaceae	RFTN1
149332	ENSG00000131378	rs6790093	0.511702664	0.218176505	0.548780019	0.358304841	0.270315412	-0.967269233	-0.045318554	0.127607973	0.409682542	0.777905637	0.075187782	0.137930718	0.958705669	0.492753242	0.997675757	0.925059736	Bacteria.Bacteroidetes	RFTN1
149333	ENSG00000131378	rs6790093	0.834938214	0.872401423	0.586957787	0.546402741	-0.037848405	-0.06643708	-0.0360629	0.10309357	0.180910644	0.412028437	0.066053285	0.170026811	0.591975008	0.409248485	0.961249848	0.997513341	Bacteria.Firmicutes.Clostridia.Clostridiales.Lachnospiraceae.Eubacterium_xylanophilum_group	RFTN1
149334	ENSG00000131378	rs6790093	0.938286928	0.103623334	0.776406692	0.335776156	0.010951648	-0.470728708	-0.025159821	-0.182078348	0.140905616	0.285168591	0.088221806	0.187762051	0.46684317	0.054948573	0.999739884	0.887773113	Bacteria.Actinobacteria.Coriobacteriia.Coriobacteriales.Coriobacteriaceae	RFTN1
149335	ENSG00000131378	rs6790093	0.427483752	0.077606933	0.422776621	0.218947239	0.150217545	-0.604608332	0.059045712	-0.18054079	0.188122799	0.337183211	0.073193407	0.145442142	0.466146628	0.093364698	0.998832683	0.942362216	Bacteria.Firmicutes.Clostridia.Clostridiales.Ruminococcaceae.Eubacterium_coprostanoligenes_group	RFTN1
149336	ENSG00000131378	rs6790093	0.759529075	0.152932305	0.740947622	0.349340576	0.036087017	-0.314431529	0.017780435	-0.104988449	0.117398051	0.217422478	0.053553415	0.111373551	0.304433241	0.052731431	0.995339941	0.95316496	Bacteria.Proteobacteria.Deltaproteobacteria.Desulfovibrionales.Desulfovibrionaceae.Bilophila	RFTN1
149337	ENSG00000131378	rs6790093	0.778303941	0.51845526	0.437158674	0.56603246	-0.043381152	-0.175357416	0.046722783	-0.060856585	0.153452117	0.270086339	0.059761513	0.105497886	0.467412497	0.21284858	0.896362991	0.997216401	Bacteria.Firmicutes.Clostridia.Clostridiales.Ruminococcaceae.Subdoligranulum	RFTN1
149338	ENSG00000131378	rs6790093	0.680865852	0.128894761	0.133191999	0.104601614	0.047735466	-0.327335314	0.073270971	-0.161251626	0.11554386	0.212827295	0.048183272	0.097968782	0.23369952	0.0485514	0.998277807	0.999325446	Bacteria.Bacteroidetes.Bacteroidia.Bacteroidales.Porphyromonadaceae.Parabacteroides	RFTN1
149339	ENSG00000131378	rs6790093	0.754569882	0.659713437	0.888520726	0.184326833	0.052468187	-0.11603096	0.008657878	0.156523968	0.16712661	0.262313222	0.061522455	0.116651481	0.462947048	0.298951585	0.892219262	0.967801773	Bacteria.Firmicutes.Clostridia.Clostridiales.Ruminococcaceae.Ruminococcus_2	RFTN1
149340	ENSG00000131378	rs6790093	0.401249789	0.118079066	0.04471496	0.102601453	0.100765943	-0.331430304	-0.107113027	0.167245615	0.119259644	0.209254633	0.052329351	0.101011517	0.166105191	0.047651122	0.893190239	0.987424055	Bacteria.Proteobacteria.Gammaproteobacteria.Pasteurellales.Pasteurellaceae	RFTN1
149341	ENSG00000131378	rs6790093	0.298145016	0.109909519	0.051079793	0.862556016	0.127065125	-0.337590854	-0.159978005	-0.024467654	0.121150525	0.208290965	0.080490826	0.140773507	0.146462012	0.040364238	0.573819581	0.917221068	Bacteria.Actinobacteria.Actinobacteria	RFTN1
149342	ENSG00000131378	rs6790093	0.106542305	0.078295023	0.035749248	0.239621542	0.248182251	-0.506357085	0.131865875	-0.143372377	0.151642821	0.283059485	0.061494588	0.120804676	0.144148196	0.062377185	0.504558392	0.89869036	Bacteria.Bacteroidetes.Bacteroidia.Bacteroidales.Porphyromonadaceae.Odoribacter	RFTN1
149343	ENSG00000131378	rs6790093	0.510799834	0.197406729	0.0539749	0.640932574	-0.083017118	-0.282248598	0.09096515	0.043971214	0.125548915	0.216729458	0.046349179	0.093837886	0.281614267	0.087670647	0.552700277	0.935568656	Bacteria.Proteobacteria.Betaproteobacteria.Burkholderiales.Alcaligenaceae	RFTN1
149344	ENSG00000131378	rs6790093	0.586464418	0.145474323	0.618310099	0.406613886	0.093264035	-0.485384082	0.037247535	-0.122443437	0.170598027	0.329435172	0.074398685	0.146587816	0.517628217	0.128241149	0.99991226	0.982046009	Bacteria.Actinobacteria.Coriobacteriia.Coriobacteriales.Coriobacteriaceae.Collinsella	RFTN1
149345	ENSG00000131378	rs6790093	0.222562575	0.040465603	0.176473587	0.098937433	0.244797837	-0.995461744	0.10154434	-0.352845657	0.198775722	0.476128544	0.074306829	0.210780558	0.439056865	0.107144286	0.717281315	0.904090714	Bacteria.Firmicutes.Clostridia.Clostridiales.Ruminococcaceae.Anaerotruncus	RFTN1
149346	ENSG00000131378	rs6790093	0.314188042	0.200021531	0.213626455	0.484132098	0.153382307	-0.451246362	0.060555185	-0.086023413	0.15121597	0.348547192	0.048214287	0.122244219	0.300500778	0.127869686	0.775182921	0.941770524	Bacteria.Bacteroidetes.Bacteroidia.Bacteroidales.Prevotellaceae.Prevotella_9	RFTN1
149347	ENSG00000131378	rs6790093	0.595735475	0.796772011	0.105061369	0.077159652	-0.069687588	0.075201957	-0.102916199	0.30663464	0.130704686	0.290820259	0.062611481	0.170742397	0.320906652	0.234469051	0.991744893	0.856262504	Bacteria.Firmicutes.Bacilli.Lactobacillales.Carnobacteriaceae	RFTN1
149348	ENSG00000131378	rs6790093	0.373776839	0.337354493	0.398253364	0.492433669	0.42644257	-0.904662276	-0.077333947	0.12350708	0.476158615	0.93597612	0.090943918	0.178905765	0.954184916	0.692030581	0.999826541	0.999832315	Bacteria.Firmicutes.Clostridia.Clostridiales.Lachnospiraceae	RFTN1
149349	ENSG00000131378	rs6790093	0.397961147	0.365038666	0.413834783	0.634620155	0.171721071	-0.255173509	0.056788885	0.045308103	0.201816463	0.2797367	0.069049472	0.09488952	0.367005767	0.21513897	0.981446852	0.940450906	Bacteria.Proteobacteria.Gammaproteobacteria.Enterobacteriales.Enterobacteriaceae.Citrobacter	RFTN1
149350	ENSG00000131378	rs6790093	0.818113445	0.309755185	0.106283016	0.557331137	-0.028159511	-0.228510304	-0.099636059	0.072011597	0.121952506	0.223212236	0.060833011	0.122083032	0.362895119	0.083277781	0.428072806	0.872264526	Bacteria.Firmicutes.Clostridia.Clostridiales.Peptostreptococcaceae	RFTN1
149351	ENSG00000131378	rs6790093	0.408518582	0.091247908	0.272565081	0.256399562	0.119158186	-0.401987096	-0.080999604	0.162026479	0.143238433	0.234497378	0.073199827	0.141505395	0.32129042	0.053701496	0.976314705	0.978704417	Bacteria.Firmicutes.Bacilli.Lactobacillales.Streptococcaceae.Streptococcus	RFTN1
149352	ENSG00000131378	rs6790093	0.439666561	0.126697624	0.048218446	0.105388625	0.091995761	-0.323454162	-0.10511083	0.166209418	0.118317851	0.20907303	0.05220603	0.10121448	0.186961537	0.050341953	0.914489909	0.989428248	Bacteria.Proteobacteria.Gammaproteobacteria.Pasteurellales.Pasteurellaceae.Haemophilus	RFTN1
149353	ENSG00000131378	rs6790093	0.4189594	0.191711786	0.404331873	0.502536893	0.14341102	-0.473986413	0.059916424	-0.112142365	0.176310968	0.359282915	0.071381634	0.166319117	0.468252037	0.175586199	0.948905015	0.966332496	Bacteria.Firmicutes.Clostridia.Clostridiales.Ruminococcaceae.Ruminococcaceae_NK4A214_group	RFTN1
149354	ENSG00000131378	rs6790093	0.230928976	0.015664222	0.164579521	0.035491145	0.201126893	-0.7423723	0.083985341	-0.251557841	0.166317191	0.299120996	0.059746875	0.117142181	0.308493668	0.02311639	0.999985325	0.999758873	Bacteria.Firmicutes.Clostridia.Clostridiales.Ruminococcaceae.Ruminococcaceae_UCG_014	RFTN1
149355	ENSG00000131378	rs6790093	0.259278216	0.05990435	0.082745092	0.062929577	0.155045811	-0.415780238	0.133728672	-0.29686455	0.136238472	0.217126029	0.075889371	0.156894613	0.20615041	0.031740857	0.999672451	0.998587032	Bacteria.Firmicutes.Clostridia.Clostridiales.Ruminococcaceae.Butyricicoccus	RFTN1
149356	ENSG00000131378	rs6790093	0.292815063	0.255033973	0.039008922	0.634774997	-0.146233137	-0.255701918	0.109143643	0.046775712	0.137883002	0.222669566	0.051808084	0.09800804	0.230601651	0.113642867	0.461322232	0.994680072	Bacteria.Proteobacteria.Betaproteobacteria.Burkholderiales	RFTN1
149357	ENSG00000131378	rs6790093	0.74995879	0.533545869	0.84615719	0.884824188	0.072535596	-0.349817991	-0.015753975	0.027510613	0.226640042	0.558867842	0.080872597	0.189171958	0.714877748	0.430842599	0.939658852	0.931740716	Bacteria.Firmicutes.Negativicutes.Selenomonadales	RFTN1
149358	ENSG00000131378	rs6790093	0.415946493	0.903973358	0.140509263	0.333550024	-0.129179515	0.056038821	0.09982838	-0.156068674	0.157785258	0.462689929	0.066904356	0.160195582	0.348918419	0.38997984	0.99759175	0.986746924	Bacteria.Firmicutes.Clostridia.Clostridiales.Lachnospiraceae.Lachnospiraceae_UCG_008	RFTN1
149359	ENSG00000131378	rs6790093	0.197483076	0.152545944	0.084470793	0.485930448	0.190055992	-0.400861424	-0.10117763	0.075813296	0.145962959	0.276921901	0.057746103	0.108181423	0.207063761	0.091589485	0.286116077	0.946888079	Bacteria.Firmicutes.Clostridia.Clostridiales.Lachnospiraceae.Anaerostipes	RFTN1
149360	ENSG00000131378	rs6790093	0.418544167	0.13627265	0.360358732	0.423504279	0.125239994	-0.437407825	0.054513553	-0.099797589	0.153833272	0.289962448	0.059177444	0.123904916	0.369045621	0.085485145	0.996596763	0.999791394	Bacteria.Firmicutes.Clostridia.Clostridiales.Ruminococcaceae.Ruminococcaceae_UCG_005	RFTN1
149361	ENSG00000131378	rs6790093	0.230039985	0.085222918	0.167925746	0.213933835	0.198489789	-0.680062211	-0.101936231	0.234736161	0.163820317	0.389098653	0.073100695	0.187024881	0.29466239	0.078175488	0.933709887	0.933837527	Bacteria.Firmicutes.Bacilli	RFTN1
149362	ENSG00000131378	rs6790093	0.516349835	0.417430085	0.042557944	0.430695769	-0.083343555	-0.194079014	-0.115458305	0.08566127	0.127720458	0.237816059	0.055812502	0.108029512	0.288965284	0.09405914	0.25270887	0.922857939	Bacteria.Firmicutes.Clostridia.Clostridiales.Peptostreptococcaceae.Intestinibacter	RFTN1
149363	ENSG00000131378	rs6790093	0.736619868	0.182279734	0.869970017	0.677030743	0.042302953	-0.301539737	0.008962438	-0.047139153	0.125239374	0.223664169	0.054534485	0.112664118	0.293247148	0.04951244	0.658699457	0.989773936	Bacteria.Firmicutes.Clostridia.Clostridiales.Lachnospiraceae.Lachnospira	RFTN1
149364	ENSG00000131378	rs6790093	0.797126483	0.185313777	0.999883674	0.617562772	0.035938184	-0.316503508	6.43E-06	0.039356068	0.139228184	0.23641618	0.043904388	0.078442979	0.392286364	0.070339697	0.999883674	0.999741582	Bacteria.Proteobacteria.Gammaproteobacteria.Enterobacteriales.Enterobacteriaceae.Escherichia_Shigella	RFTN1
149365	ENSG00000131378	rs6790093	0.530006338	0.220236917	0.553276398	0.559707365	0.11375941	-0.444203215	0.036848628	-0.077512604	0.180175859	0.358860512	0.06183145	0.132207343	0.437137554	0.178653798	0.998896274	0.99087052	Bacteria.Proteobacteria.Deltaproteobacteria.Desulfovibrionales.Desulfovibrionaceae.Desulfovibrio	RFTN1
149366	ENSG00000131378	rs6790093	0.557733599	0.194003021	0.205758219	0.826529915	0.070641709	-0.284689351	0.051941337	0.019051998	0.119883342	0.216923839	0.040639371	0.086584398	0.222862081	0.061299094	0.657730178	0.993577312	Bacteria.Proteobacteria.Betaproteobacteria.Burkholderiales.Alcaligenaceae.Sutterella	RFTN1
149367	ENSG00000131378	rs6790093	0.530368493	0.4182308	0.569891262	0.631563183	0.242892256	-0.652563975	-0.044822581	0.082459622	0.385040597	0.801007193	0.07848261	0.1711475	0.910069696	0.640485042	0.999135888	0.996172726	Bacteria.Firmicutes.Clostridia.Clostridiales.Ruminococcaceae	RFTN1
149368	ENSG00000131378	rs6790093	0.329873159	0.25933094	0.332160809	0.765775628	0.210121953	-0.387368245	0.085863435	-0.048552662	0.214032406	0.340417818	0.087879184	0.162298933	0.437150653	0.210909578	0.99032513	0.91061706	Bacteria.Firmicutes.Clostridia.Clostridiales.Ruminococcaceae.Ruminococcaceae_UCG_013	RFTN1
149369	ENSG00000131378	rs6790093	0.614306585	0.169519977	0.314108186	0.628906421	0.06088016	-0.30691096	0.054635956	-0.04865674	0.120227367	0.220930091	0.053855332	0.100205869	0.247255362	0.057619641	0.90585721	0.952554209	Bacteria.Firmicutes.Clostridia.Clostridiales.Ruminococcaceae.Ruminococcaceae_UCG_002	RFTN1
149370	ENSG00000131378	rs6790093	0.903379603	0.175043131	0.408780122	0.813092096	0.01457189	-0.31606275	-0.043850419	-0.02572484	0.119571163	0.230508922	0.052741575	0.108360108	0.309759144	0.059203794	0.99935717	0.960853802	Bacteria.Firmicutes.Erysipelotrichia.Erysipelotrichales.Erysipelotrichaceae.Erysipelotrichaceae_UCG_003	RFTN1
149371	ENSG00000131378	rs6790093	0.712718931	0.171207058	0.744060617	0.505509489	0.046680305	-0.30210854	-0.021932824	0.07350532	0.126224441	0.218345854	0.066894037	0.109781432	0.255024521	0.058106136	0.997117901	0.950206352	Bacteria.Firmicutes.Clostridia.Clostridiales.Lachnospiraceae.Eubacterium_hallii_group	RFTN1
149372	ENSG00000131378	rs6790093	0.402772701	0.090020153	0.274945381	0.256728689	0.122256605	-0.404714414	-0.08094482	0.161968825	0.145166027	0.235171519	0.073517538	0.141553945	0.33580083	0.053932704	0.983897655	0.976249604	Bacteria.Firmicutes.Bacilli.Lactobacillales.Streptococcaceae	RFTN1
149373	ENSG00000131378	rs6790093	0.607844221	0.345005682	0.162365877	0.497381087	-0.071672196	-0.211981638	-0.085419412	0.068491557	0.138992263	0.222847377	0.060443663	0.100361674	0.311506101	0.138995255	0.979221309	0.998719086	Bacteria.Firmicutes.Bacilli.Bacillales.Family_XI.Gemella	RFTN1
149374	ENSG00000131378	rs6790093	0.359876521	0.074459825	0.249276945	0.211966008	0.141115158	-0.438637928	-0.084067191	0.17439827	0.153033525	0.241949298	0.072314948	0.138347461	0.324367781	0.054119412	0.967792983	0.951028703	Bacteria.Firmicutes.Bacilli.Lactobacillales	RFTN1
149375	ENSG00000131378	rs6790093	0.842338225	0.074709125	0.936003859	0.232953283	0.02764661	-0.511185489	-0.007271033	-0.228617316	0.138440333	0.282214287	0.090205866	0.189880453	0.441836907	0.041802819	0.999005033	0.892868181	Bacteria.Actinobacteria.Coriobacteriia.Coriobacteriales	RFTN1
149376	ENSG00000131378	rs6790093	0.893462043	0.773342507	0.663813629	0.726252618	-0.024363914	-0.138593378	-0.02807727	0.058356665	0.181211446	0.479216655	0.064301822	0.165960112	0.589366966	0.377318338	0.997594253	0.968948848	Bacteria.Firmicutes.Erysipelotrichia.Erysipelotrichales.Erysipelotrichaceae.Faecalitalea	RFTN1
149377	ENSG00000131378	rs6790093	0.958107709	0.088823255	0.369270695	0.296502938	0.006309322	-0.402011024	-0.055913417	-0.141148635	0.119650367	0.232709814	0.061842934	0.134117966	0.370388402	0.032277107	0.857510957	0.976482596	Bacteria.Actinobacteria.Actinobacteria.Bifidobacteriales.Bifidobacteriaceae.Bifidobacterium	RFTN1
149378	ENSG00000131378	rs6790093	0.68087546	0.51886626	0.290725507	0.452611228	-0.060911217	-0.165058992	-0.052617555	0.06583198	0.147440514	0.254475469	0.049396791	0.087124015	0.409816997	0.184897634	0.968603562	0.99999132	Bacteria.Firmicutes.Clostridia.Clostridiales.Clostridiaceae_1	RFTN1
149379	ENSG00000131378	rs6790093	0.931388964	0.922637129	0.929930504	0.519116608	0.018792835	-0.041270269	0.004287538	-0.063740298	0.217429932	0.423327455	0.048570927	0.098329041	0.682638842	0.531162339	0.993775351	0.911567173	Bacteria.Firmicutes.Clostridia.Clostridiales.Ruminococcaceae.Faecalibacterium	RFTN1
149380	ENSG00000131378	rs6790093	0.993614976	0.316296466	0.087475162	0.473541449	-0.000943655	-0.249571312	-0.077167088	0.060991532	0.11746696	0.247129179	0.044475967	0.084601925	0.348443065	0.088905939	0.558449037	0.836716782	Bacteria.Firmicutes.Negativicutes.Selenomonadales.Veillonellaceae.Dialister	RFTN1
149381	ENSG00000131378	rs6790093	0.223011728	0.359806053	0.133100048	0.603730793	0.191048888	-0.43696956	-0.09228791	0.086043964	0.155284025	0.473805374	0.060674249	0.164965743	0.275504236	0.180872615	0.65696525	0.902660525	Bacteria.Firmicutes.Negativicutes.Selenomonadales.Veillonellaceae	RFTN1
149382	ENSG00000131378	rs6790093	0.828958607	0.205051707	0.628745339	0.653071251	0.025902098	-0.292105029	0.036085614	-0.074539912	0.119414556	0.228185154	0.074281389	0.165062895	0.28903711	0.057497565	0.999276643	0.988728768	Bacteria.Firmicutes.Clostridia.Clostridiales.Ruminococcaceae.Ruminiclostridium_5	RFTN1
149383	ENSG00000131378	rs6790093	0.754081692	0.315132459	0.870432721	0.933749724	0.0376562	-0.259465401	0.007799626	0.010474921	0.119699853	0.256304395	0.047630069	0.125522411	0.260192949	0.098461583	0.968802863	0.997181136	Bacteria.Bacteroidetes.Bacteroidia.Bacteroidales.Prevotellaceae	RFTN1
149384	ENSG00000131378	rs6790093	0.081884017	0.026213187	0.028846753	0.081171227	0.278983812	-0.577011473	0.119415127	-0.171194343	0.157865196	0.253633525	0.053424947	0.09664009	0.119145927	0.032689436	0.35354945	0.764202695	Bacteria.Firmicutes.Clostridia.Clostridiales.Lachnospiraceae.Lachnospiraceae_UCG_010	RFTN1
149385	ENSG00000131378	rs6790093	0.722310355	0.224437704	0.81166633	0.731188164	0.065847555	-0.337737067	-0.014205788	0.032136075	0.184490025	0.275368126	0.059376916	0.093140787	0.568433582	0.161588941	0.9994853	0.999502343	Bacteria.Firmicutes.Clostridia.Clostridiales.Lachnospiraceae.Ruminococcus_gnavus_group	RFTN1
149386	ENSG00000131379	rs7617624	0.005031452	0.001107074	0.058805742	0.14038978	0.461121667	-0.597958588	0.126530125	-0.110277182	0.158799749	0.175151452	0.065782997	0.073884451	0.020160835	0.002412872	0.715129427	0.890754229	Bacteria.Firmicutes.Clostridia.Clostridiales.Ruminococcaceae.Ruminococcaceae_UCG_003	C3orf20
149387	ENSG00000131379	rs7617624	0.011240752	0.075573087	0.164569752	0.574776154	0.397959847	-0.333507538	0.093158345	0.041345732	0.152502349	0.184682342	0.066270962	0.073323621	0.040458871	0.053988278	0.434751076	0.951449062	Bacteria.Firmicutes.Clostridia.Clostridiales.Christensenellaceae.Christensenellaceae_R_7_group	C3orf20
149388	ENSG00000131379	rs7617624	0.093273376	0.030165152	0.641161385	0.53273491	0.37252432	-0.592696461	0.040366229	-0.067080373	0.218696561	0.267406065	0.086203765	0.106954675	0.316059114	0.08980887	0.849997083	0.931410423	Bacteria.Firmicutes.Clostridia.Clostridiales.Ruminococcaceae.Anaerotruncus	C3orf20
149389	ENSG00000131379	rs7617624	0.142677261	0.074646306	0.414543763	0.45102284	0.62343325	-0.746667045	-0.066455948	0.05963598	0.420140783	0.412127126	0.080927083	0.078646171	0.732885976	0.299914107	0.999973618	0.989705988	Bacteria.Bacteroidetes.Bacteroidia.Bacteroidales.Bacteroidaceae.Bacteroides	C3orf20
149390	ENSG00000131379	rs7617624	0.08643819	0.005376625	0.603172384	0.926038527	0.262684451	-0.443486745	-0.039110705	0.007082839	0.150892666	0.153976757	0.074868295	0.076003514	0.06922047	0.003567991	0.990263512	0.944647962	Bacteria.Proteobacteria.Gammaproteobacteria.Pseudomonadales	C3orf20
149391	ENSG00000131379	rs7617624	0.239126191	0.009399507	0.956084201	0.41218364	0.270110217	-0.515503935	-0.004245874	-0.060167184	0.227350797	0.192585471	0.076805363	0.072897708	0.276196221	0.021527906	0.99852277	0.92426646	Bacteria.Firmicutes.Negativicutes.Selenomonadales.Veillonellaceae.Megasphaera	C3orf20
149392	ENSG00000131379	rs7617624	0.303461025	0.204172345	0.174384526	0.088753571	0.172502239	-0.244115488	0.107647362	-0.168800846	0.166306703	0.190322238	0.078387146	0.09769096	0.246942086	0.121807707	0.885681113	0.797990289	Bacteria.Firmicutes.Clostridia.Clostridiales.Lachnospiraceae.Blautia	C3orf20
149393	ENSG00000131379	rs7617624	0.158039071	0.02535759	0.016775077	0.116479188	0.197484682	-0.361491148	-0.175559929	0.139704368	0.138281061	0.157948186	0.071512246	0.087813413	0.124154232	0.01229401	0.302572779	0.744602097	Bacteria.Firmicutes.Clostridia.Clostridiales.Peptostreptococcaceae	C3orf20
149394	ENSG00000131379	rs7617624	0.087103453	0.108221803	0.666934476	0.85251646	0.371846722	-0.407522977	-0.027599542	-0.013818299	0.21405982	0.250219159	0.06383946	0.074033242	0.250821202	0.107310759	0.996566686	0.997858307	Bacteria.Proteobacteria.Gammaproteobacteria	C3orf20
149395	ENSG00000131379	rs7617624	0.282397958	0.123149664	0.73653224	0.547535123	0.416112103	-0.721522874	-0.032198674	0.067882143	0.383890307	0.461929598	0.095292345	0.112272056	0.722383346	0.363136274	0.999330493	0.996754281	Bacteria.Proteobacteria	C3orf20
149396	ENSG00000131379	rs7617624	0.011179606	0.075141914	0.162938978	0.576220491	0.397814222	-0.333742067	0.09339415	0.041154444	0.152325962	0.184532713	0.066178208	0.073261565	0.040136851	0.052670618	0.433237293	0.957034459	Bacteria.Firmicutes.Clostridia.Clostridiales.Christensenellaceae	C3orf20
149397	ENSG00000131379	rs7617624	0.01436193	0.001581552	0.170273338	0.129563129	0.471543442	-0.684375792	0.093141976	-0.125741418	0.187444707	0.207511019	0.067168469	0.081900088	0.076129902	0.005142328	0.999985325	0.999758873	Bacteria.Firmicutes.Clostridia.Clostridiales.Ruminococcaceae.Ruminococcaceae_UCG_014	C3orf20
149398	ENSG00000131379	rs7617624	0.073158255	0.14669202	0.128594081	0.316116902	1.829864434	-1.474094203	-0.252785124	0.167358762	1.004683256	1.003558341	0.164224629	0.165659147	0.999435429	0.959065662	0.999968393	0.999515331	Bacteria.Firmicutes	C3orf20
149399	ENSG00000131379	rs7617624	0.269711537	0.048133953	0.618262243	0.865612497	0.223048659	-0.435914959	-0.038586517	0.013907154	0.200362522	0.216424318	0.07706266	0.081852492	0.35469125	0.06900516	0.961249848	0.997513341	Bacteria.Firmicutes.Clostridia.Clostridiales.Lachnospiraceae.Eubacterium_xylanophilum_group	C3orf20
149400	ENSG00000131379	rs7617624	0.027789991	0.005532264	0.397185016	0.664767046	0.380044253	-0.512596211	0.045269218	-0.026805606	0.168851669	0.178602254	0.053115077	0.061575761	0.040642775	0.005294527	0.955858825	0.969939639	Bacteria.Firmicutes.Clostridia.Clostridiales.Lachnospiraceae.Tyzzerella	C3orf20
149401	ENSG00000131379	rs7617624	0.050871659	0.003984706	0.292533852	0.471113789	0.275226829	-0.442282135	-0.061831645	0.041615033	0.138348803	0.148130962	0.058266712	0.057407814	0.048867169	0.003120868	0.844584675	0.904236576	Bacteria.Fusobacteria.Fusobacteriia.Fusobacteriales	C3orf20
149402	ENSG00000131379	rs7617624	0.003093902	0.007318062	0.023171359	0.190507723	0.907420897	-0.771969567	-0.246920571	0.122620181	0.295274989	0.27878217	0.106175044	0.092691249	0.068948191	0.043932951	0.736640667	0.856433681	Bacteria.Firmicutes.Negativicutes.Selenomonadales	C3orf20
149403	ENSG00000131379	rs7617624	0.039126	0.002027358	0.854147374	0.40063598	0.303799199	-0.496163247	0.014300221	-0.071732966	0.144295894	0.15428495	0.077482019	0.084787028	0.050318807	0.002054467	0.998043854	0.98261409	Bacteria.Firmicutes.Clostridia.Clostridiales.Ruminococcaceaencultured	C3orf20
149404	ENSG00000131379	rs7617624	0.134218167	0.026633764	0.725506071	0.878891821	0.258777217	-0.494068998	-0.03497707	-0.019464383	0.170630669	0.217805362	0.099188896	0.127238909	0.204008707	0.031217375	0.998820086	0.961415255	Bacteria.Firmicutes.Clostridia.Clostridiales.Family_XIII	C3orf20
149405	ENSG00000131379	rs7617624	0.051221186	0.006672115	0.663668774	0.694441592	0.342932032	-0.497060245	-0.037358233	0.036976893	0.172649889	0.177351842	0.085517521	0.093711056	0.103259281	0.008724954	0.976314705	0.989769364	Bacteria.Firmicutes.Bacilli.Lactobacillales.Streptococcaceae.Streptococcus	C3orf20
149406	ENSG00000131379	rs7617624	0.098265128	0.057639837	0.233585896	0.290052935	0.980376867	-0.973403714	-0.128640101	0.098976001	0.58445852	0.503665335	0.106989662	0.092787016	0.867966973	0.348331485	0.997187614	0.921529413	Bacteria.Bacteroidetes.Bacteroidia.Bacteroidales	C3orf20
149407	ENSG00000131379	rs7617624	0.084148424	0.005456537	0.250007276	0.409145186	0.250952843	-0.430067172	0.074373479	-0.057045975	0.143076673	0.149590622	0.06407615	0.068666443	0.073024316	0.004710046	0.999694213	0.890011853	Bacteria.Firmicutes.Clostridia.Clostridiales.Lachnospiraceaencultured	C3orf20
149408	ENSG00000131379	rs7617624	0.04814422	0.087282916	0.597929631	0.811025215	0.356758125	-0.485194283	0.046931885	-0.028373314	0.17713268	0.279472507	0.088553595	0.118183663	0.135990323	0.100569785	0.86463238	0.907002455	Bacteria.Firmicutes.Clostridia.Clostridiales.Ruminococcaceae.Ruminiclostridium_9	C3orf20
149409	ENSG00000131379	rs7617624	0.002573151	0.001582436	0.030963687	0.152185814	0.639260946	-0.66242428	0.176797173	-0.112315717	0.203855303	0.200866221	0.08016304	0.077520413	0.029786533	0.007102388	0.981084248	0.998600531	Bacteria.Firmicutes.Clostridia.Clostridiales.Ruminococcaceae.Ruminiclostridium_6	C3orf20
149410	ENSG00000131379	rs7617624	0.00395201	0.000482256	0.007810384	0.031153378	0.409951434	-0.530726323	0.154459515	-0.127072671	0.137170782	0.144384762	0.056264268	0.057684412	0.013223549	0.000821145	0.707780699	0.87652976	Bacteria.Firmicutes.Negativicutes.Selenomonadales.Acidaminococcaceae	C3orf20
149411	ENSG00000131379	rs7617624	0.042707967	0.002429213	0.370099027	0.261454399	0.43720815	-0.584352214	0.061664146	-0.066040076	0.21150426	0.185197538	0.068322388	0.05829745	0.122830054	0.008058669	0.981446852	0.925873833	Bacteria.Proteobacteria.Gammaproteobacteria.Enterobacteriales.Enterobacteriaceae.Citrobacter	C3orf20
149412	ENSG00000131379	rs7617624	0.368134078	0.240525973	0.72540734	0.773251437	0.476647007	-0.597466461	-0.037786852	0.030361703	0.52593683	0.504401374	0.107116759	0.104938793	0.89770646	0.546459908	0.999135888	0.996172726	Bacteria.Firmicutes.Clostridia.Clostridiales.Ruminococcaceae	C3orf20
149413	ENSG00000131379	rs7617624	0.252174525	0.01196193	0.037596761	0.350908501	0.16726837	-0.378155555	0.130211575	-0.062458289	0.144776592	0.146236963	0.061343711	0.066474257	0.150881688	0.006724217	0.902579082	0.97562022	Bacteria.Bacteroidetes.Bacteroidia.Bacteroidales.Porphyromonadaceae	C3orf20
149414	ENSG00000131379	rs7617624	0.025156131	0.016394482	0.247958433	0.502061806	0.491352318	-0.590176636	0.088216498	-0.063213682	0.21438163	0.23952086	0.075670851	0.093648135	0.095586815	0.036349227	0.999878354	0.976750668	Bacteria.Bacteroidetes.Bacteroidia.Bacteroidales.Porphyromonadaceae.Barnesiella	C3orf20
149415	ENSG00000131379	rs7617624	0.013201022	0.062969133	0.229520976	0.743133601	0.421717024	-0.364878587	0.09122457	0.026633028	0.165497121	0.192870175	0.075205946	0.080925363	0.045989321	0.053473243	0.654032416	0.940986664	Bacteria.Bacteroidetes.Bacteroidia.Bacteroidales.Porphyromonadaceae.Odoribacter	C3orf20
149416	ENSG00000131379	rs7617624	0.053161933	0.005353285	0.923715881	0.696357213	0.286627383	-0.437113616	0.007280368	0.028743467	0.145534037	0.151682439	0.075737381	0.07332941	0.048782345	0.004002152	0.791737658	0.979583885	Bacteria.Firmicutes.Clostridia.Clostridiales.Lachnospiraceae.Dorea	C3orf20
149417	ENSG00000131379	rs7617624	0.946340569	0.045813709	0.025282315	0.442231008	0.012035064	-0.342407163	-0.117189228	0.040492399	0.178129862	0.168163711	0.051176728	0.052372676	0.520458058	0.041226919	0.841460018	0.998607976	Bacteria.Firmicutes.Clostridia.Clostridiales.Lachnospiraceae.Tyzzerella_4	C3orf20
149418	ENSG00000131379	rs7617624	0.067065	0.005732416	0.457613614	0.464418343	0.267602614	-0.430833562	-0.067107042	0.063926473	0.143685698	0.150781376	0.089806592	0.086864398	0.064851301	0.00428778	0.89797595	0.997132292	Bacteria.Firmicutes.Bacilli.Bacillales	C3orf20
149419	ENSG00000131379	rs7617624	0.34485239	0.013702079	0.104974344	0.464486912	0.151982352	-0.401579578	0.104160774	-0.051214013	0.15972154	0.158487027	0.063352462	0.069601215	0.295226685	0.016611307	0.800498479	0.997216401	Bacteria.Firmicutes.Clostridia.Clostridiales.Ruminococcaceae.Subdoligranulum	C3orf20
149420	ENSG00000131379	rs7617624	0.06419444	0.006269265	0.367225361	0.611329785	0.266956531	-0.427603555	-0.076170965	0.045963885	0.141781782	0.151354278	0.083887479	0.090011468	0.058865925	0.004830464	0.999670759	0.996530704	Bacteria.Firmicutes.Clostridia.Clostridiales.Ruminococcaceae.Flavonifractor	C3orf20
149421	ENSG00000131379	rs7617624	0.144401103	0.054754022	0.875158891	0.807886273	0.324730684	-0.50758231	0.012544516	-0.024905154	0.21980072	0.259487821	0.079531812	0.102009007	0.264808744	0.076108459	0.997947728	0.9977362	Bacteria.Actinobacteria.Actinobacteria.Micrococcales	C3orf20
149422	ENSG00000131379	rs7617624	0.157995248	0.009279866	0.340957769	0.999596062	0.220966918	-0.452790388	-0.068594339	-4.87E-05	0.154707036	0.168855428	0.071503875	0.095890907	0.140815502	0.009142204	0.945687051	0.897229609	Bacteria.Firmicutes.Bacilli.Lactobacillales.Carnobacteriaceae.Granulicatella	C3orf20
149423	ENSG00000131379	rs7617624	0.299187871	0.001362358	0.148431077	0.409517452	0.160346895	-0.541661896	0.093200327	0.05471484	0.153216186	0.161845016	0.063728043	0.065913089	0.233182391	0.002639861	0.574829481	0.994680072	Bacteria.Proteobacteria.Betaproteobacteria.Burkholderiales	C3orf20
149424	ENSG00000131379	rs7617624	0.117930865	0.04625954	0.744021567	0.198793025	0.271243476	-0.351189127	-0.034165886	0.158950956	0.171184221	0.172841549	0.104187788	0.122435881	0.142726221	0.030441171	0.999005033	0.892868181	Bacteria.Actinobacteria.Coriobacteriia.Coriobacteriales	C3orf20
149425	ENSG00000131379	rs7617624	0.884826182	0.583919753	0.375843789	0.450915396	0.045663138	-0.202300989	0.076294546	-0.075863978	0.314000127	0.367540977	0.085560946	0.100023329	0.860755723	0.446165037	0.998803525	0.997226571	Bacteria.Firmicutes.Clostridia.Clostridiales.Lachnospiraceae.Eubacterium_rectale_group	C3orf20
149426	ENSG00000131379	rs7617624	0.182432849	0.118178153	0.947922309	0.460479466	0.292696682	-0.345951528	-0.006082728	0.075430352	0.217181999	0.218482857	0.092768504	0.101594272	0.301327533	0.112252935	0.99991226	0.983089732	Bacteria.Actinobacteria.Coriobacteriia.Coriobacteriales.Coriobacteriaceae.Collinsella	C3orf20
149427	ENSG00000131379	rs7617624	0.052852958	0.004465858	0.680820131	0.684642643	0.282346279	-0.443005372	-0.023805744	0.023629812	0.143168487	0.150381911	0.057613138	0.05792167	0.054515349	0.003747571	0.920699594	0.895044842	Bacteria.Proteobacteria.Betaproteobacteria.Burkholderiales.Alcaligenaceae.Parasutterella	C3orf20
149428	ENSG00000131379	rs7617624	0.024604512	0.005134383	0.373340514	0.325653313	0.378375725	-0.580755772	0.05992824	-0.078053068	0.164435413	0.200494923	0.066853423	0.078809981	0.082646105	0.008979745	0.996596763	0.999791394	Bacteria.Firmicutes.Clostridia.Clostridiales.Ruminococcaceae.Ruminococcaceae_UCG_005	C3orf20
149429	ENSG00000131379	rs7617624	0.07059562	0.004844667	0.884472774	0.934286436	0.286750838	-0.44900044	0.011760674	-0.006546739	0.155991326	0.153915825	0.080622476	0.079092707	0.062489408	0.004001027	0.997117901	0.95817688	Bacteria.Firmicutes.Clostridia.Clostridiales.Lachnospiraceae.Eubacterium_hallii_group	C3orf20
149430	ENSG00000131379	rs7617624	0.046079315	0.012167936	0.494958347	0.66029477	0.389821519	-0.511368326	-0.064821404	0.043305704	0.191691402	0.198250966	0.0944491	0.098081017	0.108173184	0.024937971	0.879099353	0.860642577	Bacteria.Firmicutes.Erysipelotrichia.Erysipelotrichales.Erysipelotrichaceae	C3orf20
149431	ENSG00000131379	rs7617624	0.04986624	0.002613	0.9780557	0.384453582	0.291919308	-0.473030807	-0.001856261	-0.061021701	0.146080877	0.151096409	0.067225052	0.069688619	0.050143569	0.001914567	0.683650036	0.926737347	Bacteria.Firmicutes.Clostridia.Clostridiales.Lachnospiraceae.Lachnospira	C3orf20
149432	ENSG00000131379	rs7617624	0.137878456	0.015423104	0.393029455	0.725235391	0.233449859	-0.422297657	-0.06185538	0.034684797	0.155401348	0.169740117	0.071937013	0.098258983	0.134417307	0.012731601	0.991744893	0.887089199	Bacteria.Firmicutes.Bacilli.Lactobacillales.Carnobacteriaceae	C3orf20
149433	ENSG00000131379	rs7617624	0.049105954	0.003321499	0.436823979	0.221229517	0.403464667	-0.643852432	0.053162095	-0.09417821	0.201206388	0.211183855	0.067947964	0.07624987	0.15272539	0.013082272	0.998896274	0.99087052	Bacteria.Proteobacteria.Deltaproteobacteria.Desulfovibrionales.Desulfovibrionaceae.Desulfovibrio	C3orf20
149434	ENSG00000131379	rs7617624	0.002634159	0.000453653	0.008889615	0.157885477	0.436273813	-0.530767698	-0.19537923	0.095286077	0.139477111	0.14365919	0.072429849	0.066695389	0.009307075	0.000622574	0.977260763	0.903393321	Bacteria.Firmicutes.Negativicutes.Selenomonadales.Veillonellaceae.Veillonella	C3orf20
149435	ENSG00000131379	rs7617624	0.056837798	0.004341083	0.257519732	0.468972481	0.269069324	-0.437575536	-0.066520911	0.041724332	0.138763059	0.148038962	0.058234187	0.057280562	0.053014263	0.003284874	0.830403141	0.894977244	Bacteria.Fusobacteria.Fusobacteriia.Fusobacteriales.Fusobacteriaceae.Fusobacterium	C3orf20
149436	ENSG00000131379	rs7617624	0.057355723	0.004409345	0.494170436	0.75462879	0.273637682	-0.439553797	0.040059876	-0.020080483	0.141421843	0.148984094	0.058263062	0.063978124	0.049442944	0.003202338	0.975933082	0.884840961	Bacteria.Bacteroidetes.Bacteroidia.Bacteroidales.Rikenellaceae.Alistipes	C3orf20
149437	ENSG00000131379	rs7617624	0.001058381	0.000271571	0.002700847	0.038707928	0.488591444	-0.57545611	0.175683609	-0.128676755	0.14251256	0.149435909	0.056318821	0.060982759	0.00557887	0.000661638	0.343986334	0.950405573	Bacteria.Firmicutes.Negativicutes.Selenomonadales.Acidaminococcaceae.Phascolarctobacterium	C3orf20
149438	ENSG00000131379	rs7617624	0.019031994	0.005010115	0.261402919	0.562431459	0.330507078	-0.433014868	0.054973897	0.03370177	0.137428448	0.149043117	0.048523395	0.057884766	0.026760134	0.003827898	0.685516537	0.993577312	Bacteria.Proteobacteria.Betaproteobacteria.Burkholderiales.Alcaligenaceae.Sutterella	C3orf20
149439	ENSG00000131379	rs7617624	0.202604036	0.008979112	0.933610423	0.257109213	0.283487401	-0.719147576	-0.007586748	-0.12785062	0.220242932	0.266966159	0.090721827	0.111826374	0.325108894	0.028672341	0.998891856	0.999590371	Bacteria.Firmicutes.Bacilli.Bacillales.Staphylococcaceae.Staphylococcus	C3orf20
149440	ENSG00000131379	rs7617624	0.12264482	0.013580447	0.637147084	0.51006656	0.260446405	-0.41082674	0.031522745	-0.04268763	0.166512831	0.161916708	0.066515315	0.064445374	0.157277268	0.01654715	0.592655857	0.955411883	Bacteria.Firmicutes.Clostridia.Clostridiales.Lachnospiraceae.Anaerostipes	C3orf20
149441	ENSG00000131379	rs7617624	0.027518796	0.01605085	0.378126779	0.829881343	0.402439009	-0.489704113	0.047859614	-0.015395924	0.178478152	0.198076287	0.053931421	0.07136987	0.083642602	0.024201064	0.822199157	0.982702153	Bacteria.Bacteroidetes.Bacteroidia.Bacteroidales.Prevotellaceae.Prevotella_9	C3orf20
149442	ENSG00000131379	rs7617624	0.039412239	0.015100699	0.425995873	0.505278539	0.409887729	-0.575030521	-0.067147913	0.070663055	0.194978125	0.23036732	0.083820262	0.105479025	0.126259554	0.026814752	0.95319546	0.933837527	Bacteria.Firmicutes.Bacilli	C3orf20
149443	ENSG00000131379	rs7617624	0.037326621	0.003324157	0.864483983	0.679773482	0.293268164	-0.44987236	0.014264441	0.049754549	0.137958632	0.147571634	0.083249317	0.119995654	0.039693253	0.002432171	0.999276643	0.988728768	Bacteria.Firmicutes.Clostridia.Clostridiales.Ruminococcaceae.Ruminiclostridium_5	C3orf20
149444	ENSG00000131379	rs7617624	0.120493364	0.217704748	0.230658074	0.496013447	1.217899283	-1.007844924	-0.17826996	0.105807371	0.774080895	0.809697529	0.147329617	0.154547516	0.954184916	0.642497406	0.999826541	0.999832315	Bacteria.Firmicutes.Clostridia.Clostridiales.Lachnospiraceae	C3orf20
149445	ENSG00000131379	rs7617624	0.176812215	0.018403142	0.453785131	0.403202787	0.2298997	-0.394110964	-0.056925991	0.065098248	0.168366658	0.162968961	0.075534451	0.077367973	0.151398043	0.016150985	0.979221309	0.998719086	Bacteria.Firmicutes.Bacilli.Bacillales.Family_XI.Gemella	C3orf20
149446	ENSG00000131379	rs7617624	0.365202959	0.04473456	0.832645137	0.872136149	0.244087923	-0.464949748	-0.02250306	-0.015917493	0.267676289	0.227169579	0.106065837	0.098510242	0.456950336	0.073303439	0.999697332	0.92195328	Bacteria.Firmicutes.Clostridia.Clostridiales.Ruminococcaceae.Ruminococcaceae_UCG_013	C3orf20
149447	ENSG00000131379	rs7617624	0.034659058	0.00408758	0.0891632	0.590043172	0.288927095	-0.433027629	0.121838375	-0.035630811	0.133910487	0.145464482	0.070604654	0.065805326	0.036688207	0.00330183	0.938496413	0.997201293	Bacteria.Firmicutes.Clostridia.Clostridiales.Lachnospiraceae.Coprococcus_1	C3orf20
149448	ENSG00000131379	rs7617624	0.02974036	0.00275831	0.63125361	0.862498668	0.31928402	-0.46418642	-0.031239132	0.010859276	0.143665007	0.149145828	0.064778876	0.062452011	0.033676	0.002795583	0.920904488	0.993566915	Bacteria.Proteobacteria.Gammaproteobacteria.Pasteurellales.Pasteurellaceae	C3orf20
149449	ENSG00000131379	rs7617624	0.004683797	0.000540907	0.060145758	0.306218646	0.504250855	-0.594474809	0.164725367	-0.100692146	0.172152081	0.16330623	0.086105198	0.097635387	0.018573021	0.001065774	0.999672451	0.998587032	Bacteria.Firmicutes.Clostridia.Clostridiales.Ruminococcaceae.Butyricicoccus	C3orf20
149450	ENSG00000131379	rs7617624	0.589240467	0.057532998	0.179230893	0.38525216	0.10656925	-0.341323299	-0.088001096	0.058378865	0.196394007	0.176532215	0.064812841	0.066783186	0.414571131	0.051436346	0.999858829	0.933847431	Bacteria.Proteobacteria.Betaproteobacteria.Neisseriales.Neisseriaceae.Eikenella	C3orf20
149451	ENSG00000131379	rs7617624	0.034161945	0.078390017	0.464955634	0.748009717	0.352332662	-0.369870834	-0.047133397	-0.022842321	0.162831758	0.20682954	0.064123103	0.070799996	0.071739522	0.046758217	0.683061027	0.964470371	Bacteria.Firmicutes.Clostridia.Clostridiales.Lachnospiraceae.Lachnoclostridium	C3orf20
149452	ENSG00000131379	rs7617624	0.045799554	0.008752185	0.59866107	0.745847639	0.353892984	-0.495142293	-0.04500575	0.031488951	0.173792955	0.183164036	0.085089554	0.096740035	0.102690347	0.010879045	0.988415778	0.993308085	Bacteria.Firmicutes.Bacilli.Lactobacillales.Streptococcaceae	C3orf20
149453	ENSG00000131379	rs7617624	0.046751678	0.004578258	0.075759293	0.793813947	0.271330105	-0.426610714	-0.085666611	0.015186897	0.133847866	0.145247543	0.047469484	0.057868568	0.046798844	0.003332055	0.531009616	0.86709714	Bacteria.Firmicutes.Negativicutes.Selenomonadales.Veillonellaceae.Dialister	C3orf20
149454	ENSG00000131379	rs7617624	0.03388375	0.002708715	0.829550862	0.390364753	0.300020206	-0.459373229	-0.014504826	0.062940875	0.138432283	0.147307704	0.067106623	0.072786366	0.038587053	0.002090684	0.998525812	0.997174658	Bacteria.Proteobacteria.Deltaproteobacteria.Desulfovibrionales.Desulfovibrionaceae	C3orf20
149455	ENSG00000131379	rs7617624	0.299036992	0.001727486	0.267771699	0.355774886	0.17261912	-0.560977727	0.073453515	0.061038728	0.164890736	0.171606931	0.065713242	0.065627914	0.262105035	0.003659526	0.699151458	0.96810786	Bacteria.Proteobacteria.Betaproteobacteria	C3orf20
149456	ENSG00000131379	rs7617624	0.03611756	0.018550043	0.622946897	0.980702304	0.333781761	-0.44813198	-0.024666221	0.00147924	0.155976593	0.185549804	0.049928083	0.060919968	0.07049263	0.017988565	0.997282517	0.999171204	Bacteria.Proteobacteria.Gammaproteobacteria.Enterobacteriales.Enterobacteriaceae	C3orf20
149457	ENSG00000131379	rs7617624	0.072274286	0.010522483	0.676537948	0.555757686	0.271241777	-0.419511251	-0.028981829	0.050246494	0.14845382	0.15923928	0.069155514	0.084844277	0.071879227	0.006556231	0.895376008	0.992476603	Bacteria.Actinobacteria.Actinobacteria.Bifidobacteriales.Bifidobacteriaceae.Bifidobacterium	C3orf20
149458	ENSG00000131379	rs7617624	0.180702717	0.023356367	0.697199071	0.804268074	0.250758312	-0.491012659	-0.025799496	-0.020207008	0.185317676	0.21142862	0.066011629	0.081204373	0.213435594	0.031948172	0.741291712	0.998431627	Bacteria.Firmicutes.Clostridia.Clostridiales.Ruminococcaceae.Ruminococcus_1	C3orf20
149459	ENSG00000131379	rs7617624	0.039782936	0.00380428	0.472219227	0.140337609	0.285326997	-0.437635123	-0.044640547	0.108140953	0.135989592	0.145787549	0.061735897	0.072443514	0.046164498	0.003073905	0.995339941	0.95316496	Bacteria.Proteobacteria.Deltaproteobacteria.Desulfovibrionales.Desulfovibrionaceae.Bilophila	C3orf20
149460	ENSG00000131379	rs7617624	0.026545094	0.002606657	0.069654728	0.280935817	0.3053936	-0.469771394	0.105125581	-0.077826899	0.134547825	0.150015852	0.056991357	0.071580541	0.029308776	0.002474212	0.998277807	0.999325446	Bacteria.Bacteroidetes.Bacteroidia.Bacteroidales.Porphyromonadaceae.Parabacteroides	C3orf20
149461	ENSG00000131379	rs7617624	0.029221779	0.002689377	0.63057049	0.887988977	0.318141767	-0.463595649	-0.031279141	0.008702902	0.142677817	0.148545909	0.064732012	0.061546832	0.034868062	0.002738643	0.920233673	0.995634428	Bacteria.Proteobacteria.Gammaproteobacteria.Pasteurellales.Pasteurellaceae.Haemophilus	C3orf20
149462	ENSG00000131379	rs7617624	0.195997481	0.03807748	0.244067372	0.301158057	0.204911772	-0.360433799	-0.066621755	0.069102218	0.156844095	0.170243726	0.056673402	0.066301168	0.164245325	0.021743278	0.859659891	0.979585985	Bacteria.Firmicutes.Erysipelotrichia.Erysipelotrichales.Erysipelotrichaceae.Erysipelatoclostridium	C3orf20
149463	ENSG00000131379	rs7617624	0.058214897	0.004460253	0.484611872	0.748828612	0.272821136	-0.439005528	0.040821039	-0.020539192	0.14149841	0.149001815	0.058073019	0.063876429	0.049528312	0.003172271	0.97729231	0.899764961	Bacteria.Bacteroidetes.Bacteroidia.Bacteroidales.Rikenellaceae	C3orf20
149464	ENSG00000131379	rs7617624	0.258078786	0.112782009	0.517949181	0.406760118	0.210920969	-0.333193146	-0.040604376	0.065525395	0.184865034	0.207268295	0.062463215	0.078470799	0.207440087	0.066892937	0.959597159	0.99789802	Bacteria.Verrucomicrobia	C3orf20
149465	ENSG00000131379	rs7617624	0.030521571	0.0021286	0.154104384	0.4148359	0.300289443	-0.466343073	0.078344145	-0.050195522	0.13578377	0.145749232	0.05433032	0.06116434	0.037241342	0.001592506	0.633560383	0.903004347	Bacteria.Firmicutes.Clostridia.Clostridiales.Lachnospiraceae.Lachnospiraceae_NK4A136_group	C3orf20
149466	ENSG00000131379	rs7617624	0.418052596	0.008341434	0.126543358	0.832780439	0.133460245	-0.443457765	-0.078242489	-0.012246346	0.16375634	0.162973307	0.050553146	0.057769303	0.324581684	0.012059439	0.99714486	0.996602117	Bacteria.Firmicutes.Clostridia.Clostridiales.Clostridiaceae_1.Clostridium_sensu_stricto_1	C3orf20
149467	ENSG00000131379	rs7617624	0.502348521	0.013373826	0.248412361	0.53227185	0.127743623	-0.549630045	-0.08301649	-0.058498985	0.189373664	0.216119267	0.071279437	0.093166656	0.39637674	0.021614492	0.709011955	0.996502544	Bacteria.Firmicutes.Clostridia.Clostridiales.Family_XI	C3orf20
149468	ENSG00000131379	rs7617624	0.037468587	0.008136253	0.718686027	0.654857356	0.305792739	-0.427626019	0.025580715	0.031010598	0.143961382	0.156626628	0.070706915	0.069051398	0.041699293	0.005753945	0.99935717	0.960853802	Bacteria.Firmicutes.Erysipelotrichia.Erysipelotrichales.Erysipelotrichaceae.Erysipelotrichaceae_UCG_003	C3orf20
149469	ENSG00000131379	rs7617624	0.375239933	0.029581014	0.691219248	0.595142323	0.213938239	-0.537938507	-0.031610526	-0.046872864	0.239617141	0.241805644	0.079229301	0.087771916	0.423258832	0.053878749	0.997594253	0.968019235	Bacteria.Firmicutes.Erysipelotrichia.Erysipelotrichales.Erysipelotrichaceae.Faecalitalea	C3orf20
149470	ENSG00000131379	rs7617624	0.067191578	0.010130048	0.723331018	0.548172667	0.274930401	-0.420561761	-0.024978487	0.051565167	0.147690417	0.158776941	0.070253663	0.085421306	0.066797502	0.006921394	0.957070672	0.998755611	Bacteria.Actinobacteria.Actinobacteria.Bifidobacteriales.Bifidobacteriaceae	C3orf20
149471	ENSG00000131379	rs7617624	0.012439236	0.015930534	0.185902808	0.580660344	0.410223549	-0.515603489	0.071078765	-0.042759591	0.159559488	0.208303712	0.053165283	0.077015883	0.041216022	0.023174233	0.529310697	0.903014886	Bacteria.Firmicutes.Clostridia.Clostridiales.Lachnospiraceae.Lachnospiraceae_UCG_010	C3orf20
149472	ENSG00000131379	rs7617624	0.085209337	0.015344427	0.161939996	0.099479882	0.24593919	-0.379366944	0.078416692	-0.101220849	0.140708229	0.152362115	0.055431354	0.060565827	0.089087336	0.012202676	0.595106299	0.74415089	Bacteria.Firmicutes.Clostridia.Clostridiales.Lachnospiraceae.Roseburia	C3orf20
149473	ENSG00000131379	rs7617624	0.151634071	0.001876447	0.176498927	0.573527924	0.20991359	-0.51041925	0.079498453	0.035642645	0.144684401	0.157458843	0.058177826	0.063003377	0.131100406	0.002704961	0.613422893	0.935568656	Bacteria.Proteobacteria.Betaproteobacteria.Burkholderiales.Alcaligenaceae	C3orf20
149474	ENSG00000131379	rs7617624	0.096717819	0.085628008	0.816644861	0.896254815	0.334080849	-0.419844161	0.02368878	0.015517971	0.198227113	0.240533135	0.10175403	0.118543807	0.231705696	0.092121226	0.99792254	0.986607256	Bacteria.Firmicutes.Clostridia.Clostridiales.Family_XIII.Family_XIII_AD3011_group	C3orf20
149475	ENSG00000131379	rs7617624	0.266880747	0.116032243	0.55598553	0.43100272	0.21328495	-0.336144114	-0.036993836	0.062392035	0.190451312	0.211025234	0.062502482	0.07873679	0.204189022	0.069320354	0.982891669	0.998439902	Bacteria.Verrucomicrobia.Verrucomicrobiae.Verrucomicrobiales.Verrucomicrobiaceae.Akkermansia	C3orf20
149476	ENSG00000131379	rs7617624	0.031550328	0.027566219	0.357586442	0.914890043	0.415237864	-0.477991399	0.064240043	-0.00881961	0.188954975	0.212052277	0.069332318	0.082204102	0.082472735	0.034460183	0.811347576	0.99780419	Bacteria.Firmicutes.Clostridia.Clostridiales.Ruminococcaceae.Ruminococcus_2	C3orf20
149477	ENSG00000131379	rs7617624	0.089166343	0.002417	0.699527945	0.467920235	0.263217131	-0.547439629	-0.028034817	-0.056823327	0.152534384	0.173405569	0.072316463	0.077823884	0.110317874	0.003553116	0.848215574	0.981481548	Bacteria.Firmicutes.Clostridia.Clostridiales.Lachnospiraceae.Eubacterium_eligens_group	C3orf20
149478	ENSG00000131379	rs7617624	0.385883779	0.036936779	0.024387009	0.34081429	0.131877612	-0.359738113	-0.146566047	0.076610988	0.151064793	0.16886764	0.063594386	0.079836668	0.241531989	0.015250392	0.232992818	0.907226844	Bacteria.Firmicutes.Clostridia.Clostridiales.Peptostreptococcaceae.Intestinibacter	C3orf20
149479	ENSG00000131379	rs7617624	0.095037361	0.009801401	0.086564281	0.056358261	0.237649099	-0.39055924	0.118736222	-0.156624818	0.140282228	0.146765155	0.068233079	0.080612739	0.08150684	0.0079448	0.920183094	0.763897947	Bacteria.Firmicutes.Clostridia.Clostridiales.Lachnospiraceae.Fusicatenibacter	C3orf20
149480	ENSG00000131379	rs7617624	0.000445177	0.001394274	0.004480745	0.13361977	0.684168019	-0.660239432	-0.208017488	0.106916919	0.184888507	0.197720831	0.07064133	0.070387836	0.00829939	0.004706513	0.374609086	0.842522683	Bacteria.Firmicutes.Negativicutes.Selenomonadales.Veillonellaceae	C3orf20
149481	ENSG00000131379	rs7617624	0.496746624	0.046260058	0.373616983	0.841144368	0.148494593	-0.473635802	-0.072404168	-0.018464441	0.21726952	0.233105583	0.080818071	0.091756278	0.386570353	0.045888767	0.825699013	0.995071635	Bacteria.Firmicutes.Erysipelotrichia.Erysipelotrichales.Erysipelotrichaceae.Clostridium_innocuum_group	C3orf20
149482	ENSG00000131379	rs7617624	0.091763	0.021568826	0.836099438	0.666506716	0.320106336	-0.529710123	0.016701045	-0.042349012	0.187036116	0.224959648	0.080402909	0.097822009	0.235277272	0.044861847	0.949374291	0.966332496	Bacteria.Firmicutes.Clostridia.Clostridiales.Ruminococcaceae.Ruminococcaceae_NK4A214_group	C3orf20
149483	ENSG00000131379	rs7617624	0.092673046	0.033213988	0.683520388	0.665889982	0.36731551	-0.539913159	-0.038657126	0.042492431	0.215234298	0.248148126	0.094401194	0.097960178	0.170203716	0.047540703	0.99759175	0.986746924	Bacteria.Firmicutes.Clostridia.Clostridiales.Lachnospiraceae.Lachnospiraceae_UCG_008	C3orf20
149484	ENSG00000131379	rs7617624	0.056973215	0.030604356	0.454774939	0.625607089	0.426756941	-0.560622196	0.068276476	-0.052760796	0.220208547	0.25363081	0.09079508	0.107619959	0.14773098	0.038161893	0.822813308	0.982308703	Bacteria.Firmicutes.Clostridia.Clostridiales.Lachnospiraceae.Lachnospiraceae_ND3007_group	C3orf20
149485	ENSG00000131379	rs7617624	0.020233824	0.004482719	0.345681001	0.642051498	0.36208797	-0.492006642	-0.047192773	0.029129981	0.152110148	0.167090902	0.049681762	0.062374948	0.041897	0.004616554	0.999492402	0.999741582	Bacteria.Proteobacteria.Gammaproteobacteria.Enterobacteriales.Enterobacteriaceae.Escherichia_Shigella	C3orf20
149486	ENSG00000131379	rs7617624	0.126494542	0.048597136	0.746164498	0.209145529	0.270623685	-0.351377217	-0.033329175	0.153080123	0.174829388	0.174824215	0.102526045	0.120678543	0.149050113	0.032564138	0.999739884	0.869896013	Bacteria.Actinobacteria.Coriobacteriia.Coriobacteriales.Coriobacteriaceae	C3orf20
149487	ENSG00000131379	rs7617624	0.085956791	0.148641463	0.149419517	0.325069827	1.738392234	-1.446289992	-0.242086373	0.165748092	0.997012803	0.989457733	0.165942233	0.167152193	0.997454612	0.79849235	0.997650199	0.999159905	Bacteria.Firmicutes.Clostridia.Clostridiales	C3orf20
149488	ENSG00000131379	rs7617624	0.01952687	0.002120598	0.292810735	0.518118413	0.34274162	-0.484135453	-0.097240341	0.07205899	0.143125954	0.151250501	0.09168694	0.110895989	0.027508742	0.002088937	0.680354016	0.9138367	Bacteria.Actinobacteria.Actinobacteria	C3orf20
149489	ENSG00000131379	rs7617624	0.033257842	0.002661426	0.780281677	0.369783213	0.302504121	-0.461072849	-0.019307691	0.066583069	0.139069018	0.14757003	0.068928651	0.073723468	0.038250876	0.002187858	0.997604342	0.996621608	Bacteria.Proteobacteria.Deltaproteobacteria	C3orf20
149490	ENSG00000131379	rs7617624	0.017205731	0.002865067	0.266917847	0.473794664	0.385829149	-0.515777782	-0.110764469	0.084087156	0.157805277	0.166413204	0.098914107	0.116705145	0.038654698	0.003636746	0.728061209	0.947818802	Bacteria.Actinobacteria	C3orf20
149491	ENSG00000131379	rs7617624	0.084137176	0.013260187	0.685752248	0.463119088	0.355213966	-0.586554277	0.03243638	-0.068270983	0.202511936	0.230340738	0.079805482	0.092497407	0.225742069	0.031203497	0.998832683	0.968981908	Bacteria.Firmicutes.Clostridia.Clostridiales.Ruminococcaceae.Eubacterium_coprostanoligenes_group	C3orf20
149492	ENSG00000131379	rs7617624	0.034764724	0.008960706	0.190523944	0.658255544	0.292728883	-0.424168414	0.080399641	-0.030318717	0.135754407	0.157417753	0.060778082	0.068229484	0.040394467	0.006085195	0.890867366	0.96211713	Bacteria.Firmicutes.Clostridia.Clostridiales.Ruminococcaceae.Ruminococcaceae_UCG_002	C3orf20
149493	ENSG00000131379	rs7617624	0.401426564	0.054700885	0.844787545	0.715711361	0.245847749	-0.52345116	0.012560907	0.021825766	0.291078355	0.267539942	0.063904676	0.059667872	0.516098664	0.104667728	0.990825301	0.926419835	Bacteria.Firmicutes.Clostridia.Clostridiales.Ruminococcaceae.Faecalibacterium	C3orf20
149494	ENSG00000131379	rs7617624	0.097894243	0.057440321	0.232791151	0.289272893	0.981754872	-0.974365845	-0.128880271	0.099145115	0.584620533	0.503749012	0.10700528	0.092794046	0.867924505	0.347282444	0.997675757	0.924386311	Bacteria.Bacteroidetes	C3orf20
149495	ENSG00000131379	rs7617624	0.039545521	0.009396706	0.490478526	0.659127155	0.378651455	-0.515228047	-0.057163684	0.042462623	0.180245271	0.192474412	0.082430067	0.095819516	0.10206616	0.013682489	0.978575925	0.975114706	Bacteria.Firmicutes.Bacilli.Lactobacillales	C3orf20
149496	ENSG00000131379	rs7617624	0.045210548	0.011985333	0.48590772	0.65344478	0.392107903	-0.512867674	-0.066065717	0.044184795	0.192019069	0.198388775	0.094267231	0.097956854	0.107215431	0.025222899	0.888660174	0.859306145	Bacteria.Firmicutes.Erysipelotrichia.Erysipelotrichales	C3orf20
149497	ENSG00000131379	rs7617624	0.005790605	0.007328575	0.06277185	0.473240182	0.63711986	-0.608016121	-0.129879794	0.05057151	0.223259198	0.219615048	0.068599959	0.070100271	0.057480688	0.019147922	0.9994853	0.999502343	Bacteria.Firmicutes.Clostridia.Clostridiales.Lachnospiraceae.Ruminococcus_gnavus_group	C3orf20
149498	ENSG00000131379	rs7617624	0.03305952	0.007362075	0.873433108	0.666753436	0.301748098	-0.428052266	0.008406129	0.029029413	0.138559499	0.15470526	0.052561696	0.067107969	0.036038134	0.005572446	0.968802863	0.997181136	Bacteria.Bacteroidetes.Bacteroidia.Bacteroidales.Prevotellaceae	C3orf20
149499	ENSG00000131379	rs7617624	0.176738422	0.004812764	0.398953012	0.834186261	0.215375233	-0.456780766	-0.062735818	-0.015514194	0.157702419	0.156457697	0.073886798	0.073814578	0.161820968	0.005756222	0.903164945	0.907101516	Bacteria.Proteobacteria.Gammaproteobacteria.Pseudomonadales.Pseudomonadaceae.Pseudomonas	C3orf20
149500	ENSG00000131379	rs7617624	0.410053297	0.0055445	0.092583047	0.661656227	0.130631381	-0.456564084	-0.081936554	-0.024762189	0.157548278	0.159122889	0.047998478	0.0563238	0.308619368	0.007497303	0.935426336	0.99999132	Bacteria.Firmicutes.Clostridia.Clostridiales.Clostridiaceae_1	C3orf20
149501	ENSG00000131435	rs6897575	0.048456032	0.012247417	0.173563856	0.091988088	0.727852341	-0.765664255	0.186612975	-0.183908197	0.361901572	0.297124524	0.135626164	0.107532526	0.239043447	0.052424611	0.716153293	0.892322011	Bacteria.Firmicutes.Clostridia.Clostridiales.Ruminococcaceae.Anaerotruncus	PDLIM4
149502	ENSG00000131435	rs6897575	0.062243935	0.013836555	0.169202563	0.178672008	0.366606609	-0.384196462	0.116867484	-0.084892616	0.193234437	0.151852606	0.084063641	0.062441966	0.077805945	0.010012871	0.816359007	0.91286743	Bacteria.Firmicutes.Negativicutes.Selenomonadales.Acidaminococcaceae	PDLIM4
149503	ENSG00000131435	rs6897575	0.073003591	0.023656082	0.238658969	0.165482063	0.630183366	-0.662414351	-0.112714027	0.106655555	0.34580974	0.285874345	0.094775644	0.076039055	0.396775815	0.098464214	0.998803525	0.997226571	Bacteria.Firmicutes.Clostridia.Clostridiales.Lachnospiraceae.Eubacterium_rectale_group	PDLIM4
149504	ENSG00000131435	rs6897575	0.272379712	0.115360476	0.792156434	0.729275826	0.248032505	-0.282972279	-0.036431803	0.039171986	0.224061014	0.177311239	0.137687404	0.112697972	0.228226075	0.057007865	0.999005033	0.934726639	Bacteria.Actinobacteria.Coriobacteriia.Coriobacteriales	PDLIM4
149505	ENSG00000131435	rs6897575	0.046533771	0.001407302	0.330817304	0.028232501	0.462648556	-0.662284865	-0.124733192	0.246660522	0.227992165	0.198513649	0.12730465	0.109911284	0.103465863	0.002973127	0.988415778	0.945622854	Bacteria.Firmicutes.Bacilli.Lactobacillales.Streptococcaceae	PDLIM4
149506	ENSG00000131435	rs6897575	0.083883319	0.068366105	0.363106139	0.966245929	0.344578331	-0.295440657	0.064030726	-0.002335839	0.196283798	0.159405696	0.06991035	0.05498623	0.079042926	0.032679237	0.955858825	0.97636764	Bacteria.Firmicutes.Clostridia.Clostridiales.Lachnospiraceae.Tyzzerella	PDLIM4
149507	ENSG00000131435	rs6897575	0.023045888	0.002163839	0.097622321	0.020766498	0.766467667	-0.968020813	-0.230783793	0.267310134	0.329265425	0.30306189	0.137314596	0.112789826	0.176505377	0.02244552	0.811573392	0.61557173	Bacteria.Firmicutes.Negativicutes.Selenomonadales	PDLIM4
149508	ENSG00000131435	rs6897575	0.135202805	0.099680516	0.922850949	0.323806789	0.282005634	-0.249844093	-0.010030537	0.080217873	0.186425215	0.149585524	0.103173738	0.080684931	0.091422423	0.031420703	0.990263512	0.935449612	Bacteria.Proteobacteria.Gammaproteobacteria.Pseudomonadales	PDLIM4
149509	ENSG00000131435	rs6897575	0.068030024	0.008589	0.746311383	0.393330599	0.348133447	-0.390700485	0.028541492	0.053393264	0.187601576	0.144157147	0.087851031	0.062135437	0.059419209	0.005489329	0.906689729	0.876681541	Bacteria.Fusobacteria.Fusobacteriia.Fusobacteriales.Fusobacteriaceae.Fusobacterium	PDLIM4
149510	ENSG00000131435	rs6897575	0.076624826	0.026585533	0.356027595	0.708998705	0.373175224	-0.353822881	-0.091721941	0.027036185	0.207408687	0.155927687	0.098670206	0.072127006	0.069265456	0.015428867	0.999694213	0.908466096	Bacteria.Firmicutes.Clostridia.Clostridiales.Lachnospiraceaencultured	PDLIM4
149511	ENSG00000131435	rs6897575	0.219462034	0.621382395	0.441755464	0.97284647	0.661439765	-0.274038179	-0.087332232	-0.00387359	0.533452847	0.552202687	0.112836942	0.113363009	0.838155061	0.711253613	0.999135888	0.99931625	Bacteria.Firmicutes.Clostridia.Clostridiales.Ruminococcaceae	PDLIM4
149512	ENSG00000131435	rs6897575	0.134491777	0.031793837	0.829991136	0.901835419	0.292724723	-0.325382992	-0.020121033	0.008728047	0.193152743	0.148285597	0.09333494	0.070486572	0.090902638	0.013874929	0.998525812	0.997174658	Bacteria.Proteobacteria.Deltaproteobacteria.Desulfovibrionales.Desulfovibrionaceae	PDLIM4
149513	ENSG00000131435	rs6897575	0.18331978	0.047091151	0.851850338	0.42502239	0.272910019	-0.307082239	-0.013628602	0.041791463	0.202916636	0.15172544	0.072684704	0.052057842	0.10943277	0.020476353	0.809849225	0.993577312	Bacteria.Proteobacteria.Betaproteobacteria.Burkholderiales.Alcaligenaceae.Sutterella	PDLIM4
149514	ENSG00000131435	rs6897575	0.066363833	0.007767396	0.751116834	0.371146851	0.347362311	-0.394864938	0.028094191	0.056390835	0.186019542	0.143729651	0.088204149	0.062617517	0.057583429	0.005151661	0.900607354	0.876413504	Bacteria.Fusobacteria.Fusobacteriia.Fusobacteriales	PDLIM4
149515	ENSG00000131435	rs6897575	0.131960865	0.02889151	0.821075909	0.777580589	0.310448466	-0.339985133	-0.02258702	-0.02151213	0.203492698	0.152149529	0.099468187	0.075840556	0.085795215	0.014974806	0.782896104	0.979773432	Bacteria.Firmicutes.Clostridia.Clostridiales.Lachnospiraceae.Dorea	PDLIM4
149516	ENSG00000131435	rs6897575	0.146455149	0.186491188	0.701285295	0.38951321	0.350511682	-0.238681938	-0.040255687	-0.069210385	0.238484936	0.178770615	0.104483272	0.079892108	0.167064408	0.114959966	0.914851829	0.919325403	Bacteria.Firmicutes.Clostridia.Clostridiales.Lachnospiraceae.Blautia	PDLIM4
149517	ENSG00000131435	rs6897575	0.12980875	0.026754571	0.914994503	0.561485066	0.294230469	-0.33101104	0.009735639	-0.04014904	0.191768269	0.146043565	0.09085399	0.068791232	0.081354431	0.012708622	0.999305472	0.876400804	Bacteria.Bacteroidetes.Bacteroidia.Bacteroidales.Rikenellaceae.Alistipes	PDLIM4
149518	ENSG00000131435	rs6897575	0.130068581	0.026836802	0.917828333	0.561663494	0.294334274	-0.330990681	0.009349245	-0.03993148	0.191968135	0.146116554	0.090268544	0.068449746	0.081026556	0.012516717	0.999052585	0.890158219	Bacteria.Bacteroidetes.Bacteroidia.Bacteroidales.Rikenellaceae	PDLIM4
149519	ENSG00000131435	rs6897575	0.550827264	0.934112194	0.177631177	0.352137839	-0.264918208	0.035930458	0.14426449	-0.090998539	0.44179149	0.4329338	0.105854611	0.097098789	0.806259403	0.682704513	0.999330493	0.996754281	Bacteria.Proteobacteria	PDLIM4
149520	ENSG00000131435	rs6897575	0.033874809	0.011480675	0.08208395	0.165271335	0.439057047	-0.412921235	0.143627382	-0.086906054	0.202574738	0.158722787	0.081327101	0.061927509	0.05149822	0.010806567	0.510529243	0.970562572	Bacteria.Firmicutes.Negativicutes.Selenomonadales.Acidaminococcaceae.Phascolarctobacterium	PDLIM4
149521	ENSG00000131435	rs6897575	0.14810801	0.067513098	0.524110195	0.081245856	0.269557593	-0.265647996	0.047563912	-0.104934794	0.1841676	0.142875988	0.07426257	0.059251111	0.109183745	0.02545525	0.988854017	0.97562022	Bacteria.Bacteroidetes.Bacteroidia.Bacteroidales.Porphyromonadaceae	PDLIM4
149522	ENSG00000131435	rs6897575	0.402117329	0.542805682	0.956148185	0.747680382	0.270358611	-0.20367246	0.006204401	0.034620955	0.32057132	0.332908174	0.112397892	0.107162886	0.434173165	0.30448076	0.997594253	0.968948848	Bacteria.Firmicutes.Erysipelotrichia.Erysipelotrichales.Erysipelotrichaceae.Faecalitalea	PDLIM4
149523	ENSG00000131435	rs6897575	0.584148254	0.667101705	0.445840085	0.168682905	0.136113158	-0.091811933	-0.060914701	0.0923316	0.247441411	0.2124804	0.079416195	0.066332663	0.415493563	0.289792308	0.828281271	0.862026965	Bacteria.Bacteroidetes.Bacteroidia.Bacteroidales.Prevotellaceae.Prevotella_9	PDLIM4
149524	ENSG00000131435	rs6897575	0.195597801	0.043432083	0.480650881	0.524048332	0.250212206	-0.303423714	0.082612301	-0.060949102	0.191344698	0.147311461	0.116463783	0.095146926	0.111251525	0.017413973	0.999276643	0.988728768	Bacteria.Firmicutes.Clostridia.Clostridiales.Ruminococcaceae.Ruminiclostridium_5	PDLIM4
149525	ENSG00000131435	rs6897575	0.361599566	0.094393655	0.95566781	0.718635887	0.266159168	-0.381073595	-0.0059594	-0.030227796	0.289682706	0.224496652	0.106788444	0.083536211	0.41160959	0.105848837	0.970853663	0.997513341	Bacteria.Firmicutes.Clostridia.Clostridiales.Lachnospiraceae.Eubacterium_xylanophilum_group	PDLIM4
149526	ENSG00000131435	rs6897575	0.362786831	0.110761297	0.746170132	0.996985982	0.229031891	-0.320160471	-0.024405172	0.000222092	0.249895357	0.198019039	0.075076064	0.058567253	0.319146001	0.075277933	0.880544813	0.998607976	Bacteria.Firmicutes.Clostridia.Clostridiales.Lachnospiraceae.Tyzzerella_4	PDLIM4
149527	ENSG00000131435	rs6897575	0.523137673	0.170821236	0.272234573	0.671233715	0.145786292	-0.293870788	-0.102705977	0.03449652	0.227085127	0.212197914	0.092751454	0.080903997	0.39278493	0.123013708	0.615359285	0.998431627	Bacteria.Firmicutes.Clostridia.Clostridiales.Ruminococcaceae.Ruminococcus_1	PDLIM4
149528	ENSG00000131435	rs6897575	0.290129964	0.381064108	0.866462138	0.479427678	0.298430799	-0.193534519	-0.021775854	-0.068025236	0.279814944	0.219444144	0.12898826	0.095631683	0.283679878	0.248168091	0.969105941	0.832373274	Bacteria.Firmicutes.Erysipelotrichia.Erysipelotrichales	PDLIM4
149529	ENSG00000131435	rs6897575	0.07894142	0.004264587	0.345825511	0.049678065	0.321147535	-0.447690732	0.098085983	-0.14983093	0.179923311	0.151142606	0.103290279	0.074914094	0.078307408	0.00357793	0.998043854	0.932689129	Bacteria.Firmicutes.Clostridia.Clostridiales.Ruminococcaceaencultured	PDLIM4
149530	ENSG00000131435	rs6897575	0.235238978	0.189580732	0.997649232	0.869807984	0.273299031	-0.285620929	-0.000305263	0.015112933	0.228115525	0.21544976	0.103212654	0.091843409	0.229669997	0.101417019	0.655925961	0.990927514	Bacteria.Firmicutes.Clostridia.Clostridiales.Christensenellaceae	PDLIM4
149531	ENSG00000131435	rs6897575	0.196238441	0.087380424	0.662941529	0.694518258	0.379372033	-0.38522896	0.04814919	-0.032609133	0.29053843	0.221962325	0.109965553	0.082663647	0.295825701	0.091125576	0.981084248	0.998600531	Bacteria.Firmicutes.Clostridia.Clostridiales.Ruminococcaceae.Ruminiclostridium_6	PDLIM4
149532	ENSG00000131435	rs6897575	0.243176474	0.06403081	0.407254455	0.950917624	0.223491985	-0.274802537	0.059578227	0.003441166	0.189756113	0.145856729	0.071424314	0.055688972	0.139660373	0.021733211	0.72484648	0.930101447	Bacteria.Firmicutes.Clostridia.Clostridiales.Lachnospiraceae.Lachnospiraceae_NK4A136_group	PDLIM4
149533	ENSG00000131435	rs6897575	0.149198211	0.04287488	0.619633797	0.38385162	0.39000596	-0.492838589	0.061318554	-0.089883746	0.26718849	0.238613929	0.122942564	0.102519306	0.24306681	0.063219645	0.872090044	0.867078353	Bacteria.Firmicutes.Clostridia.Clostridiales.Ruminococcaceae.Ruminiclostridium_9	PDLIM4
149534	ENSG00000131435	rs6897575	0.014901485	0.002038635	0.057750927	0.024835376	0.610203458	-0.665298317	-0.219133175	0.199391651	0.243952894	0.206997513	0.113437224	0.086796704	0.067882023	0.00616054	0.567397978	0.718453164	Bacteria.Firmicutes.Negativicutes.Selenomonadales.Veillonellaceae	PDLIM4
149535	ENSG00000131435	rs6897575	0.202500598	0.018569947	0.783026551	0.27758082	0.332814645	-0.468570623	0.027340074	-0.076531562	0.258505555	0.19404674	0.098872179	0.069895251	0.240223526	0.0254282	0.885464413	0.950071933	Bacteria.Firmicutes.Erysipelotrichia.Erysipelotrichales.Erysipelotrichaceae.Clostridium_innocuum_group	PDLIM4
149536	ENSG00000131435	rs6897575	0.236016632	0.190011732	0.999760689	0.871873563	0.273657743	-0.285958365	-3.11E-05	0.014893978	0.228798646	0.215917125	0.103397081	0.09198532	0.232034084	0.103540719	0.656345476	0.987361233	Bacteria.Firmicutes.Clostridia.Clostridiales.Christensenellaceae.Christensenellaceae_R_7_group	PDLIM4
149537	ENSG00000131435	rs6897575	0.071995727	0.018102996	0.266982373	0.296301737	0.394007664	-0.369789816	-0.128523842	0.085018782	0.215428927	0.152500068	0.114789091	0.080750034	0.069623236	0.01240777	0.920183094	0.896774451	Bacteria.Firmicutes.Clostridia.Clostridiales.Lachnospiraceae.Fusicatenibacter	PDLIM4
149538	ENSG00000131435	rs6897575	0.290013342	0.381540728	0.866093703	0.477823401	0.298074481	-0.193165666	-0.021833647	-0.068253937	0.279412701	0.219246563	0.128971298	0.095602487	0.282617135	0.244933308	0.959263569	0.832883138	Bacteria.Firmicutes.Erysipelotrichia.Erysipelotrichales.Erysipelotrichaceae	PDLIM4
149539	ENSG00000131435	rs6897575	0.20175938	0.071718033	0.915793118	0.928460454	0.299428026	-0.314573399	0.010955366	0.00716503	0.232186724	0.17182497	0.103209973	0.079495929	0.162856592	0.042876869	0.992687066	0.998719086	Bacteria.Firmicutes.Bacilli.Bacillales.Family_XI.Gemella	PDLIM4
149540	ENSG00000131435	rs6897575	0.16876889	0.031928246	0.753408304	0.82348249	0.270611773	-0.357314459	0.025022896	0.01404002	0.194452139	0.16297014	0.079317029	0.062686826	0.140219738	0.022724803	0.809269862	0.935568656	Bacteria.Proteobacteria.Betaproteobacteria.Burkholderiales.Alcaligenaceae	PDLIM4
149541	ENSG00000131435	rs6897575	0.10342872	0.021606505	0.361524115	0.247782928	0.327742594	-0.346817799	0.10866878	-0.111578942	0.198433043	0.147332282	0.118254381	0.095674939	0.08388879	0.011872389	0.88760533	0.997132292	Bacteria.Firmicutes.Bacilli.Bacillales	PDLIM4
149542	ENSG00000131435	rs6897575	0.253081023	0.149266378	0.244103841	0.170529478	0.218082717	-0.231186955	0.116007319	-0.102641835	0.189122852	0.158410438	0.098692134	0.074064225	0.125095722	0.057244371	0.898414146	0.987424055	Bacteria.Proteobacteria.Gammaproteobacteria.Pasteurellales.Pasteurellaceae	PDLIM4
149543	ENSG00000131435	rs6897575	0.180923408	0.319505837	0.568531042	0.761564	0.410404984	-0.244973055	0.067594336	0.027855474	0.303456869	0.244202511	0.117937956	0.091417713	0.299015303	0.226199062	0.997947728	0.9977362	Bacteria.Actinobacteria.Actinobacteria.Micrococcales	PDLIM4
149544	ENSG00000131435	rs6897575	0.208124099	0.053516225	0.482056234	0.629956567	0.245093393	-0.299336774	-0.070153747	0.036885569	0.192777411	0.152219821	0.099218898	0.076197354	0.148995918	0.02160394	0.620355076	0.872264526	Bacteria.Firmicutes.Clostridia.Clostridiales.Peptostreptococcaceae	PDLIM4
149545	ENSG00000131435	rs6897575	0.810153437	0.591645828	0.176533244	0.05993748	0.05890545	-0.099630132	-0.169025515	0.189958581	0.244210518	0.184801349	0.123704647	0.099212131	0.376468109	0.194870627	0.945687051	0.823043084	Bacteria.Firmicutes.Bacilli.Lactobacillales.Carnobacteriaceae.Granulicatella	PDLIM4
149546	ENSG00000131435	rs6897575	0.076738336	0.010489475	0.20740092	0.058679008	0.857496025	-1.014137986	-0.116163303	0.136364489	0.476779516	0.38477663	0.091220842	0.070859348	0.647748634	0.139764289	0.999973618	0.989705988	Bacteria.Bacteroidetes.Bacteroidia.Bacteroidales.Bacteroidaceae.Bacteroides	PDLIM4
149547	ENSG00000131435	rs6897575	0.033607573	0.007006921	0.127425758	0.094607424	0.514327306	-0.534411532	0.206532798	-0.182620685	0.236934519	0.191895631	0.133758477	0.107656124	0.100525894	0.013170034	0.998820086	0.961415255	Bacteria.Firmicutes.Clostridia.Clostridiales.Family_XIII	PDLIM4
149548	ENSG00000131435	rs6897575	0.073929278	0.019671417	0.249347778	0.235206673	0.55716603	-0.515175567	0.145809513	-0.11068229	0.306751567	0.215398346	0.125444914	0.092377157	0.211330923	0.044229888	0.998891856	0.999590371	Bacteria.Firmicutes.Bacilli.Bacillales.Staphylococcaceae.Staphylococcus	PDLIM4
149549	ENSG00000131435	rs6897575	0.991647379	0.831058402	0.18556564	0.221231404	-0.002909487	-0.057869095	0.105835239	-0.086913253	0.276856876	0.270158589	0.079100848	0.070368207	0.674482225	0.362395261	0.996566686	0.997858307	Bacteria.Proteobacteria.Gammaproteobacteria	PDLIM4
149550	ENSG00000131435	rs6897575	0.059521578	0.010195598	0.126464831	0.068577161	0.36077555	-0.385920387	0.129310793	-0.119933022	0.188111674	0.1458319	0.08353121	0.064760837	0.057054716	0.006746361	0.890867366	0.811556662	Bacteria.Firmicutes.Clostridia.Clostridiales.Ruminococcaceae.Ruminococcaceae_UCG_002	PDLIM4
149551	ENSG00000131435	rs6897575	0.295208746	0.032171406	0.994225682	0.391297198	0.284851746	-0.475318508	-0.000815242	-0.074922063	0.269932705	0.217109487	0.112215263	0.086813363	0.297780955	0.038748573	0.869900524	0.996502544	Bacteria.Firmicutes.Clostridia.Clostridiales.Family_XI	PDLIM4
149552	ENSG00000131435	rs6897575	0.40333577	0.08072425	0.15759491	0.486692104	0.166534153	-0.264580569	-0.126122007	0.044866508	0.19797881	0.149132204	0.088216301	0.064134429	0.195595146	0.026443504	0.335642085	0.965103947	Bacteria.Firmicutes.Clostridia.Clostridiales.Lachnospiraceae.Lachnospira	PDLIM4
149553	ENSG00000131435	rs6897575	0.300566622	0.094799568	0.955523223	0.816105826	0.294257247	-0.34783913	0.005348338	-0.015841122	0.281981456	0.20517553	0.09552675	0.067841629	0.27141682	0.064375154	0.99714486	0.996602117	Bacteria.Firmicutes.Clostridia.Clostridiales.Clostridiaceae_1.Clostridium_sensu_stricto_1	PDLIM4
149554	ENSG00000131435	rs6897575	0.143388892	0.04497318	0.904580594	0.692214693	0.276786119	-0.302471316	-0.013895035	0.033292078	0.186868059	0.147954377	0.115459418	0.083728826	0.096634515	0.021962915	0.999670759	0.996530704	Bacteria.Firmicutes.Clostridia.Clostridiales.Ruminococcaceae.Flavonifractor	PDLIM4
149555	ENSG00000131435	rs6897575	0.764043135	0.57410027	0.210295656	0.062416838	0.073445057	-0.104303011	-0.157306476	0.187920231	0.243649342	0.18464653	0.124327529	0.099117971	0.372469717	0.183771432	0.991744893	0.856262504	Bacteria.Firmicutes.Bacilli.Lactobacillales.Carnobacteriaceae	PDLIM4
149556	ENSG00000131435	rs6897575	0.13280145	0.24612368	0.25857768	0.411729174	1.007723844	-0.966337378	-0.127457979	0.110926163	0.662004263	0.825665394	0.111830854	0.134265314	0.999435429	0.959065662	0.999968393	0.999515331	Bacteria.Firmicutes	PDLIM4
149557	ENSG00000131435	rs6897575	0.483572497	0.362972279	0.623413615	0.643280484	0.18656547	-0.231300437	-0.049021893	0.039660879	0.264779846	0.252468722	0.099361196	0.085239448	0.422882943	0.241346134	0.998896274	0.99087052	Bacteria.Proteobacteria.Deltaproteobacteria.Desulfovibrionales.Desulfovibrionaceae.Desulfovibrio	PDLIM4
149558	ENSG00000131435	rs6897575	0.103162065	0.020890639	0.254906171	0.073818399	0.862864383	-1.239051977	-0.110778179	0.168498823	0.522012442	0.523340275	0.096441312	0.092731667	0.867966973	0.263646721	0.997187614	0.921529413	Bacteria.Bacteroidetes.Bacteroidia.Bacteroidales	PDLIM4
149559	ENSG00000131435	rs6897575	0.21866854	0.049930964	0.321501966	0.281475766	0.235957386	-0.292705899	-0.072936591	0.060865876	0.189968967	0.146517184	0.073010012	0.056044234	0.126739289	0.020793708	0.719712511	0.7984895	Bacteria.Firmicutes.Negativicutes.Selenomonadales.Veillonellaceae.Dialister	PDLIM4
149560	ENSG00000131435	rs6897575	0.128886208	0.095704364	0.528664018	0.945732458	0.372155527	-0.315030415	0.062798546	0.00503212	0.241963052	0.186342756	0.099137708	0.073644027	0.134652071	0.056040886	0.897110876	0.998819627	Bacteria.Firmicutes.Clostridia.Clostridiales.Ruminococcaceae.Ruminococcaceae_UCG_003	PDLIM4
149561	ENSG00000131435	rs6897575	0.114065931	0.003437692	0.951489587	0.133615806	0.299338835	-0.515303635	0.004217364	-0.09242505	0.186885443	0.169678927	0.069056059	0.060846607	0.131875473	0.005486202	0.964376561	0.99789802	Bacteria.Verrucomicrobia	PDLIM4
149562	ENSG00000131435	rs6897575	0.103845439	0.030544247	0.296305538	0.318634913	0.625154916	-0.511581429	0.129637085	-0.077461438	0.378968894	0.231357693	0.123129053	0.077077878	0.169906479	0.033818096	0.999858829	0.929555963	Bacteria.Proteobacteria.Betaproteobacteria.Neisseriales.Neisseriaceae.Eikenella	PDLIM4
149563	ENSG00000131435	rs6897575	0.777829548	0.644893233	0.439598594	0.303549343	0.085079856	-0.112972896	-0.084485343	0.087458528	0.300292623	0.243988944	0.108642312	0.084332924	0.544132611	0.267511044	0.999985325	0.999758873	Bacteria.Firmicutes.Clostridia.Clostridiales.Ruminococcaceae.Ruminococcaceae_UCG_014	PDLIM4
149564	ENSG00000131435	rs6897575	0.399826284	0.06764514	0.653525527	0.714749708	0.211456719	-0.410621917	-0.042818507	-0.029035304	0.249506406	0.220957756	0.094951528	0.079097437	0.369828129	0.085998848	0.999878354	0.997966125	Bacteria.Bacteroidetes.Bacteroidia.Bacteroidales.Porphyromonadaceae.Barnesiella	PDLIM4
149565	ENSG00000131435	rs6897575	0.294471531	0.125274238	0.76191502	0.715386288	0.241183456	-0.279337872	-0.04042606	0.040613336	0.228199888	0.179867564	0.132874451	0.110897129	0.241535644	0.062709144	0.999739884	0.904992619	Bacteria.Actinobacteria.Coriobacteriia.Coriobacteriales.Coriobacteriaceae	PDLIM4
149566	ENSG00000131435	rs6897575	0.053597599	0.00204411	0.353628064	0.04020747	0.445642837	-0.622432601	-0.120906426	0.227762223	0.22669933	0.193714376	0.129414235	0.108793324	0.105085011	0.003748438	0.976314705	0.946394015	Bacteria.Firmicutes.Bacilli.Lactobacillales.Streptococcaceae.Streptococcus	PDLIM4
149567	ENSG00000131435	rs6897575	0.099388263	0.028013583	0.486198915	0.624273141	0.343864058	-0.353113144	-0.055523433	0.029472985	0.205695298	0.1571192	0.079277876	0.059886474	0.097718742	0.018969794	0.730547538	0.846000246	Bacteria.Firmicutes.Clostridia.Clostridiales.Lachnospiraceae.Roseburia	PDLIM4
149568	ENSG00000131435	rs6897575	0.162906354	0.03693691	0.785396012	0.563766435	0.266142391	-0.312265136	0.029578592	-0.045926825	0.188571121	0.146583063	0.108179398	0.079152957	0.095677419	0.017940525	0.992052328	0.997201293	Bacteria.Firmicutes.Clostridia.Clostridiales.Lachnospiraceae.Coprococcus_1	PDLIM4
149569	ENSG00000131435	rs6897575	0.087818535	0.012752464	0.433585519	0.186635024	0.330119208	-0.385514659	0.058623902	-0.076920052	0.190478209	0.150506119	0.074399793	0.057631494	0.073071065	0.008434916	0.901109924	0.806896308	Bacteria.Proteobacteria.Betaproteobacteria.Burkholderiales.Alcaligenaceae.Parasutterella	PDLIM4
149570	ENSG00000131435	rs6897575	0.136417229	0.032202845	0.847496976	0.904746453	0.291878711	-0.324751694	-0.018144093	0.008471168	0.193562225	0.148363672	0.093971028	0.070513503	0.091939506	0.014963637	0.997604342	0.996621608	Bacteria.Proteobacteria.Deltaproteobacteria	PDLIM4
149571	ENSG00000131435	rs6897575	0.133731698	0.032457317	0.640324732	0.58051292	0.331876374	-0.364973721	-0.040496579	0.037158214	0.218552	0.166993682	0.086265359	0.066900908	0.170280103	0.030462126	0.938343684	0.997216401	Bacteria.Firmicutes.Clostridia.Clostridiales.Ruminococcaceae.Subdoligranulum	PDLIM4
149572	ENSG00000131435	rs6897575	0.506704052	0.397635207	0.658978379	0.531349853	0.186952038	-0.200514696	-0.047082481	0.056719719	0.28000405	0.235492764	0.106194956	0.090129585	0.386448583	0.236320841	0.997329664	0.92426646	Bacteria.Firmicutes.Negativicutes.Selenomonadales.Veillonellaceae.Megasphaera	PDLIM4
149573	ENSG00000131435	rs6897575	0.389864323	0.208872225	0.180555908	0.339236188	0.175086258	-0.239105936	0.08152349	-0.051065716	0.202259143	0.188381273	0.060227659	0.053040975	0.290286105	0.102402839	0.997282517	0.999171204	Bacteria.Proteobacteria.Gammaproteobacteria.Enterobacteriales.Enterobacteriaceae	PDLIM4
149574	ENSG00000131435	rs6897575	0.053154523	0.018183974	0.128203325	0.521964062	0.373677135	-0.352083899	-0.181396928	0.065038898	0.189727158	0.145304363	0.117723809	0.101021926	0.052110612	0.010570906	0.624692531	0.9138367	Bacteria.Actinobacteria.Actinobacteria	PDLIM4
149575	ENSG00000131435	rs6897575	0.076232979	0.055047929	0.340776163	0.908689786	0.434728251	-0.341833794	-0.091968793	0.007424388	0.241290061	0.174971257	0.095833487	0.064481878	0.11799111	0.044476686	0.470304417	0.974591286	Bacteria.Firmicutes.Clostridia.Clostridiales.Lachnospiraceae.Anaerostipes	PDLIM4
149576	ENSG00000131435	rs6897575	0.148979153	0.033647617	0.984593454	0.850984554	0.282969841	-0.325019134	0.00160534	-0.011382565	0.193753191	0.149761144	0.082814001	0.060349096	0.097172363	0.016824033	0.99935717	0.961625472	Bacteria.Firmicutes.Erysipelotrichia.Erysipelotrichales.Erysipelotrichaceae.Erysipelotrichaceae_UCG_003	PDLIM4
149577	ENSG00000131435	rs6897575	0.016655887	0.010854603	0.057443783	0.125148218	0.624193365	-0.546767583	0.234724607	-0.159779201	0.253967401	0.20847084	0.121354805	0.102847963	0.096209014	0.026670392	0.99792254	0.986607256	Bacteria.Firmicutes.Clostridia.Clostridiales.Family_XIII.Family_XIII_AD3011_group	PDLIM4
149578	ENSG00000131435	rs6897575	0.103259916	0.02093409	0.255106618	0.073934593	0.862661782	-1.238899839	-0.110734448	0.168455828	0.52204112	0.523461121	0.096444327	0.092746257	0.867924505	0.263558351	0.997675757	0.924386311	Bacteria.Bacteroidetes	PDLIM4
149579	ENSG00000131435	rs6897575	0.197240738	0.113695101	0.411629744	0.272488267	0.719732905	-0.950287336	-0.088148795	0.122460714	0.552451992	0.592670304	0.106672727	0.110650588	0.954184916	0.593336274	0.999826541	0.999832315	Bacteria.Firmicutes.Clostridia.Clostridiales.Lachnospiraceae	PDLIM4
149580	ENSG00000131435	rs6897575	0.639592312	0.723783922	0.124362327	0.075877776	-0.151807354	0.096716603	-0.241465817	0.206050987	0.322669919	0.272487478	0.15509907	0.114224065	0.563085987	0.386248601	0.987895081	0.726269018	Bacteria.Firmicutes.Clostridia.Clostridiales.Ruminococcaceae.Ruminococcaceae_UCG_013	PDLIM4
149581	ENSG00000131435	rs6897575	0.26567523	0.08092376	0.475210487	0.68671758	0.227473162	-0.296468243	-0.063423823	0.027762305	0.202604208	0.167218385	0.088309993	0.068528136	0.188330885	0.027526948	0.559083181	0.979464396	Bacteria.Firmicutes.Clostridia.Clostridiales.Peptostreptococcaceae.Intestinibacter	PDLIM4
149582	ENSG00000131435	rs6897575	0.163570386	0.046225563	0.652204163	0.443438673	0.373153181	-0.453328528	-0.051120419	0.071153993	0.264815766	0.223074745	0.112899706	0.092275338	0.224836884	0.058290612	0.99759175	0.986746924	Bacteria.Firmicutes.Clostridia.Clostridiales.Lachnospiraceae.Lachnospiraceae_UCG_008	PDLIM4
149583	ENSG00000131435	rs6897575	0.040209532	0.031319362	0.157332937	0.6397758	0.437956627	-0.362869798	-0.187784952	0.054368956	0.209197405	0.16489194	0.131262456	0.115625898	0.062572335	0.020826601	0.670128593	0.958212988	Bacteria.Actinobacteria	PDLIM4
149584	ENSG00000131435	rs6897575	0.18472799	0.022944013	0.974195888	0.54264121	0.266393545	-0.355853889	-0.002633604	-0.037342558	0.198717179	0.152752238	0.081106152	0.061012483	0.158890083	0.015083108	0.974894152	0.979585985	Bacteria.Firmicutes.Erysipelotrichia.Erysipelotrichales.Erysipelotrichaceae.Erysipelatoclostridium	PDLIM4
149585	ENSG00000131435	rs6897575	0.11293702	0.01657157	0.518728052	0.119662724	0.291804314	-0.349371616	0.048643657	-0.096314914	0.181601408	0.142034499	0.074970242	0.061076846	0.073927094	0.010131079	0.998277807	0.999325446	Bacteria.Bacteroidetes.Bacteroidia.Bacteroidales.Porphyromonadaceae.Parabacteroides	PDLIM4
149586	ENSG00000131435	rs6897575	0.366196207	0.059296536	0.318886811	0.921327327	0.190763149	-0.34183675	-0.099123253	0.007899429	0.209634904	0.178074865	0.098684182	0.079674546	0.254407263	0.034798105	0.772834399	0.985394651	Bacteria.Firmicutes.Clostridia.Clostridiales.Lachnospiraceae.Eubacterium_eligens_group	PDLIM4
149587	ENSG00000131435	rs6897575	0.195456249	0.027561123	0.994710397	0.484880528	0.287341646	-0.414963853	0.000578223	-0.048806435	0.219668183	0.184084965	0.086883763	0.069476127	0.246877424	0.02932169	0.99917907	0.999791394	Bacteria.Firmicutes.Clostridia.Clostridiales.Ruminococcaceae.Ruminococcaceae_UCG_005	PDLIM4
149588	ENSG00000131435	rs6897575	0.037857915	0.012210819	0.179873376	0.130380346	0.545753619	-0.583542042	0.143353052	-0.12894238	0.257471704	0.226349616	0.105737784	0.084167155	0.080939512	0.018437111	0.616761316	0.829933127	Bacteria.Bacteroidetes.Bacteroidia.Bacteroidales.Porphyromonadaceae.Odoribacter	PDLIM4
149589	ENSG00000131435	rs6897575	0.354642339	0.069523433	0.325779131	0.856510263	0.194535724	-0.330806752	0.082674806	-0.01252183	0.208666818	0.179252567	0.083498412	0.068976374	0.259540716	0.044521486	0.649913281	0.994680072	Bacteria.Proteobacteria.Betaproteobacteria.Burkholderiales	PDLIM4
149590	ENSG00000131435	rs6897575	0.156851842	0.296710152	0.311623796	0.495664595	0.880914459	-0.823834919	-0.1079875	0.088858446	0.615038137	0.783138102	0.105895208	0.129685665	0.997454612	0.821374203	0.997650199	0.999159905	Bacteria.Firmicutes.Clostridia.Clostridiales	PDLIM4
149591	ENSG00000131435	rs6897575	0.316390617	0.089214835	0.75231242	0.894297737	0.240009572	-0.369802799	-0.039391544	-0.012824175	0.237707607	0.214334022	0.124290991	0.09614106	0.358182875	0.075076526	0.857561704	0.994662566	Bacteria.Firmicutes.Clostridia.Clostridiales.Lachnospiraceae.Lachnospiraceae_ND3007_group	PDLIM4
149592	ENSG00000131435	rs6897575	0.051201099	0.058998025	0.242236308	0.894458551	0.468340495	-0.342146855	0.094906616	-0.008233556	0.235766083	0.178021047	0.080418211	0.061820449	0.091507718	0.056524119	0.563088592	0.93582547	Bacteria.Firmicutes.Clostridia.Clostridiales.Lachnospiraceae.Lachnospiraceae_UCG_010	PDLIM4
149593	ENSG00000131435	rs6897575	0.138098327	0.031452593	0.822596275	0.75225219	0.279497759	-0.318608731	0.019097168	-0.021258175	0.186159867	0.144897246	0.084833049	0.067058427	0.099456634	0.0156615	0.995339941	0.95533137	Bacteria.Proteobacteria.Deltaproteobacteria.Desulfovibrionales.Desulfovibrionaceae.Bilophila	PDLIM4
149594	ENSG00000131435	rs6897575	0.132559311	0.018674262	0.594835232	0.18187485	0.43243786	-0.636491461	-0.072150913	0.165485703	0.283900866	0.263830521	0.134993542	0.122632189	0.223991402	0.030636511	0.962969945	0.933837527	Bacteria.Firmicutes.Bacilli	PDLIM4
149595	ENSG00000131435	rs6897575	0.218355686	0.229796359	0.672749887	0.940479796	0.367231872	-0.295973916	0.051259699	0.007152835	0.295454719	0.244148134	0.120810741	0.095426902	0.358143623	0.197798837	0.948905015	0.967127052	Bacteria.Firmicutes.Clostridia.Clostridiales.Ruminococcaceae.Ruminococcaceae_NK4A214_group	PDLIM4
149596	ENSG00000131435	rs6897575	0.100223037	0.002736041	0.742883045	0.08040678	0.316139255	-0.532188363	0.022024011	-0.106235035	0.189586832	0.170844096	0.066853052	0.059815703	0.120187359	0.004793024	0.982891669	0.998439902	Bacteria.Verrucomicrobia.Verrucomicrobiae.Verrucomicrobiales.Verrucomicrobiaceae.Akkermansia	PDLIM4
149597	ENSG00000131435	rs6897575	0.053180553	0.003462544	0.195419127	0.039906637	0.360313005	-0.471790024	-0.133320363	0.164828555	0.182962385	0.155477989	0.101912749	0.078609497	0.068007521	0.00298213	0.977260763	0.781410923	Bacteria.Firmicutes.Negativicutes.Selenomonadales.Veillonellaceae.Veillonella	PDLIM4
149598	ENSG00000131435	rs6897575	0.081536908	0.12284505	0.410427514	0.748982748	0.427672513	-0.28421314	0.079749457	0.023270664	0.241720322	0.181806811	0.096259342	0.072417274	0.144642967	0.095598574	0.828683058	0.99780419	Bacteria.Firmicutes.Clostridia.Clostridiales.Ruminococcaceae.Ruminococcus_2	PDLIM4
149599	ENSG00000131435	rs6897575	0.217300137	0.112047183	0.806290687	0.906611562	0.327005674	-0.335209096	0.0270834	-0.010233977	0.262480991	0.208087947	0.109998413	0.086896586	0.326002555	0.108390901	0.99991226	0.999177825	Bacteria.Actinobacteria.Coriobacteriia.Coriobacteriales.Coriobacteriaceae.Collinsella	PDLIM4
149600	ENSG00000131435	rs6897575	0.179798562	0.192506372	0.843429772	0.242401393	0.270178222	-0.21259434	-0.018273736	0.08983588	0.199249812	0.161439181	0.092152277	0.076148542	0.163636517	0.084253871	0.970338521	0.887136972	Bacteria.Proteobacteria.Gammaproteobacteria.Pseudomonadales.Pseudomonadaceae.Pseudomonas	PDLIM4
149601	ENSG00000131435	rs6897575	0.359208986	0.087245053	0.344903883	0.863630057	0.196508828	-0.341522342	0.080443031	-0.012437128	0.212807855	0.196693201	0.084548407	0.072125786	0.292570777	0.056578451	0.726720217	0.996359602	Bacteria.Proteobacteria.Betaproteobacteria	PDLIM4
149602	ENSG00000131435	rs6897575	0.174084426	0.013496826	0.814268702	0.267196086	0.29074184	-0.419543263	-0.018633653	0.069839991	0.211564141	0.165197087	0.078996869	0.062404654	0.179347928	0.013809792	0.740629652	0.920789301	Bacteria.Firmicutes.Clostridia.Clostridiales.Lachnospiraceae.Lachnoclostridium	PDLIM4
149603	ENSG00000131435	rs6897575	0.399283746	0.087429352	0.052357806	0.350176079	0.161954109	-0.264428415	-0.193837694	0.079492134	0.190875229	0.152383215	0.098077007	0.084473957	0.210092809	0.031974708	0.762613166	0.98064907	Bacteria.Actinobacteria.Actinobacteria.Bifidobacteriales.Bifidobacteriaceae.Bifidobacterium	PDLIM4
149604	ENSG00000131435	rs6897575	0.320997767	0.096703252	0.968976244	0.826804915	0.276036824	-0.342821475	-0.003644167	-0.014769015	0.276024746	0.203404296	0.093338686	0.067228136	0.264928405	0.056313782	0.998329958	0.99999132	Bacteria.Firmicutes.Clostridia.Clostridiales.Clostridiaceae_1	PDLIM4
149605	ENSG00000131435	rs6897575	0.177549411	0.098234123	0.627422408	0.689250738	0.385171327	-0.385244922	-0.045902688	0.028359406	0.282566853	0.229644826	0.094125973	0.070605234	0.300417935	0.094672387	0.9994853	0.999502343	Bacteria.Firmicutes.Clostridia.Clostridiales.Lachnospiraceae.Ruminococcus_gnavus_group	PDLIM4
149606	ENSG00000131435	rs6897575	0.081399933	0.001701573	0.441872533	0.026567073	0.507156271	-0.833431174	0.088163406	-0.221308816	0.286512645	0.25456405	0.113940202	0.097517153	0.2233224	0.008897316	0.998832683	0.837847326	Bacteria.Firmicutes.Clostridia.Clostridiales.Ruminococcaceae.Eubacterium_coprostanoligenes_group	PDLIM4
149607	ENSG00000131435	rs6897575	0.185549632	0.250537487	0.512825408	0.966839594	0.484589685	-0.324172298	-0.055193547	0.002652465	0.362167091	0.279605245	0.08387349	0.06355821	0.359492899	0.259999041	0.960907055	0.940933325	Bacteria.Firmicutes.Clostridia.Clostridiales.Ruminococcaceae.Faecalibacterium	PDLIM4
149608	ENSG00000131435	rs6897575	0.126742619	0.026438777	0.708439784	0.574580378	0.30509172	-0.343663523	-0.03926058	0.042371162	0.197227785	0.151297784	0.10452858	0.075103604	0.088012253	0.014027986	0.997117901	0.950206352	Bacteria.Firmicutes.Clostridia.Clostridiales.Lachnospiraceae.Eubacterium_hallii_group	PDLIM4
149609	ENSG00000131435	rs6897575	0.067489371	0.002513803	0.434364768	0.044992747	0.455382255	-0.687262653	-0.099381874	0.230030744	0.244900826	0.218612843	0.126340885	0.112530535	0.136175523	0.005312546	0.975513775	0.950973549	Bacteria.Firmicutes.Bacilli.Lactobacillales	PDLIM4
149610	ENSG00000131435	rs6897575	0.060057786	0.025672396	0.24580121	0.378158573	0.486389929	-0.434696789	0.091806305	-0.053112577	0.254155914	0.190357095	0.078387744	0.059854826	0.144854847	0.040801079	0.981446852	0.925873833	Bacteria.Proteobacteria.Gammaproteobacteria.Enterobacteriales.Enterobacteriaceae.Citrobacter	PDLIM4
149611	ENSG00000131435	rs6897575	0.141395661	0.097548215	0.652781095	0.938892409	0.310506507	-0.297087866	0.070232363	-0.008160387	0.208572027	0.176725094	0.155384855	0.106035248	0.146463852	0.044978042	0.999672451	0.998587032	Bacteria.Firmicutes.Clostridia.Clostridiales.Ruminococcaceae.Butyricicoccus	PDLIM4
149612	ENSG00000131435	rs6897575	0.370598684	0.077134579	0.062942436	0.404279645	0.171656096	-0.272226696	-0.187745023	0.071332212	0.190390749	0.151569966	0.099229296	0.084972377	0.192906315	0.031597927	0.852109477	0.99223971	Bacteria.Actinobacteria.Actinobacteria.Bifidobacteriales.Bifidobacteriaceae	PDLIM4
149613	ENSG00000131435	rs6897575	0.18665688	0.053208332	0.947236114	0.905613602	0.274982147	-0.312094053	-0.005327248	0.008192786	0.206037677	0.15849645	0.080188409	0.068825858	0.106633553	0.025012515	0.968802863	0.997181136	Bacteria.Bacteroidetes.Bacteroidia.Bacteroidales.Prevotellaceae	PDLIM4
149614	ENSG00000131435	rs6897575	0.237514879	0.12687209	0.255797248	0.19876523	0.225179622	-0.243055915	0.113474611	-0.096476531	0.188876436	0.157179035	0.098976034	0.07430876	0.126617169	0.050358124	0.914489909	0.989428248	Bacteria.Proteobacteria.Gammaproteobacteria.Pasteurellales.Pasteurellaceae.Haemophilus	PDLIM4
149615	ENSG00000131435	rs6897575	0.308112281	0.165139662	0.219093672	0.283297199	0.200772205	-0.24272289	0.078496856	-0.055691199	0.195447058	0.172904781	0.063256743	0.051475663	0.21638318	0.064892047	0.999492402	0.999741582	Bacteria.Proteobacteria.Gammaproteobacteria.Enterobacteriales.Enterobacteriaceae.Escherichia_Shigella	PDLIM4
149616	ENSG00000131446	rs662474	0.101215967	0.413653712	0.241572457	0.93215383	-0.262796784	0.26103682	0.097391584	0.015443689	0.158067579	0.317270369	0.082406308	0.180700317	0.158618524	0.160556314	0.981698993	0.999765962	Bacteria.Firmicutes.Bacilli.Lactobacillales.Streptococcaceae	MGAT1
149617	ENSG00000131446	rs662474	0.391467963	0.213555413	0.786255923	0.832190173	-0.131883101	0.295116757	0.015684329	0.022046906	0.152870426	0.234936283	0.057599842	0.103629732	0.214619132	0.090547805	0.787459294	0.99671406	Bacteria.Firmicutes.Negativicutes.Selenomonadales.Acidaminococcaceae.Phascolarctobacterium	MGAT1
149618	ENSG00000131446	rs662474	0.118252193	0.142412281	0.319421358	0.357237529	-0.28926916	0.577762546	-0.063852207	0.111424644	0.182723043	0.389099984	0.063640169	0.120169406	0.18156255	0.094275038	0.999858829	0.929555963	Bacteria.Proteobacteria.Betaproteobacteria.Neisseriales.Neisseriaceae.Eikenella	MGAT1
149619	ENSG00000131446	rs662474	0.450189471	0.375516591	0.514315734	0.970484272	-0.114366594	0.311927155	0.033672529	-0.003989398	0.15054477	0.349571336	0.051351639	0.107404439	0.208138221	0.114032747	0.955858825	0.97636764	Bacteria.Firmicutes.Clostridia.Clostridiales.Lachnospiraceae.Tyzzerella	MGAT1
149620	ENSG00000131446	rs662474	0.196121036	0.142903941	0.246843491	0.81626395	-0.171666642	0.423191544	0.063123001	0.022681474	0.1314343	0.285359525	0.054017135	0.097221468	0.116314941	0.048688449	0.830403141	0.93262947	Bacteria.Fusobacteria.Fusobacteriia.Fusobacteriales.Fusobacteriaceae.Fusobacterium	MGAT1
149621	ENSG00000131446	rs662474	0.410510975	0.340259887	0.804662348	0.905898015	-0.209987845	0.338306793	-0.023580921	0.01882757	0.253505372	0.352143681	0.094958184	0.158646756	0.560205365	0.351296597	0.867566397	0.940172985	Bacteria.Firmicutes.Clostridia.Clostridiales.Ruminococcaceae.Anaerotruncus	MGAT1
149622	ENSG00000131446	rs662474	0.258635725	0.622862362	0.59470305	0.490317642	-0.219960394	0.157327818	-0.031101926	-0.06016059	0.193015669	0.318377234	0.058170432	0.086719321	0.260757662	0.250182468	0.875186846	0.998607976	Bacteria.Firmicutes.Clostridia.Clostridiales.Lachnospiraceae.Tyzzerella_4	MGAT1
149623	ENSG00000131446	rs662474	0.886555108	0.084440482	0.346121346	0.277511	-0.026377361	0.613220713	-0.083428906	-0.187394985	0.184166541	0.34995455	0.087909796	0.171120235	0.472160627	0.090488201	0.856437425	0.781312136	Bacteria.Firmicutes.Erysipelotrichia.Erysipelotrichales.Erysipelotrichaceae	MGAT1
149624	ENSG00000131446	rs662474	0.097746339	0.105435952	0.205843778	0.311705256	-0.467390762	0.710504451	0.124310554	-0.191048084	0.278199018	0.432727047	0.097280282	0.18737826	0.330913295	0.181322964	0.835956458	0.859838222	Bacteria.Firmicutes.Negativicutes.Selenomonadales	MGAT1
149625	ENSG00000131446	rs662474	0.11398974	0.217378767	0.275739234	0.543358158	-0.25004309	0.439803172	-0.111238481	0.137252582	0.156075239	0.35308239	0.101200283	0.224651484	0.140330153	0.090754913	0.999005033	0.925431572	Bacteria.Actinobacteria.Coriobacteriia.Coriobacteriales	MGAT1
149626	ENSG00000131446	rs662474	0.736224751	0.664560974	0.197513163	0.49394491	0.074934943	0.122152429	0.094219316	-0.08376128	0.22150208	0.280415229	0.072365334	0.12175853	0.494910126	0.347939402	0.998896274	0.99087052	Bacteria.Proteobacteria.Deltaproteobacteria.Desulfovibrionales.Desulfovibrionaceae.Desulfovibrio	MGAT1
149627	ENSG00000131446	rs662474	0.263539436	0.215113309	0.942789265	0.842916482	-0.160062441	0.322654473	-0.005043032	0.027259196	0.141921249	0.257743611	0.070000746	0.137009666	0.136606379	0.056387728	0.990263512	0.94135121	Bacteria.Proteobacteria.Gammaproteobacteria.Pseudomonadales	MGAT1
149628	ENSG00000131446	rs662474	0.382980985	0.269925557	0.519023701	0.08603658	-0.117869931	0.252675363	-0.036296194	0.204259934	0.1341924	0.227078319	0.055979876	0.117178824	0.161655379	0.075406378	0.97729231	0.753944914	Bacteria.Bacteroidetes.Bacteroidia.Bacteroidales.Rikenellaceae	MGAT1
149629	ENSG00000131446	rs662474	0.247577393	0.029047008	0.593651245	0.07786217	-0.241638349	0.810638532	-0.051068766	0.315762088	0.207105237	0.363140249	0.09524216	0.176252016	0.358219862	0.048894493	0.99792254	0.986607256	Bacteria.Firmicutes.Clostridia.Clostridiales.Family_XIII.Family_XIII_AD3011_group	MGAT1
149630	ENSG00000131446	rs662474	0.299223771	0.312323339	0.773950198	0.902521609	-0.193497589	0.327040851	-0.018695567	0.014817175	0.184906501	0.321171989	0.064822753	0.120508287	0.347668254	0.164479603	0.999985325	0.999758873	Bacteria.Firmicutes.Clostridia.Clostridiales.Ruminococcaceae.Ruminococcaceae_UCG_014	MGAT1
149631	ENSG00000131446	rs662474	0.8790449	0.505127809	0.30717644	0.614527874	0.034560298	0.173837543	0.073227125	-0.038557907	0.226209285	0.259395844	0.071146013	0.076192632	0.503769383	0.240344783	0.809831668	0.958541507	Bacteria.Bacteroidetes.Bacteroidia.Bacteroidales.Prevotellaceae.Prevotella_9	MGAT1
149632	ENSG00000131446	rs662474	0.227647253	0.183446246	0.672547657	0.952996647	-0.165970384	0.31209514	0.027831554	0.007455889	0.136270733	0.232119845	0.06555136	0.126003644	0.126175723	0.05326061	0.998525812	0.998516628	Bacteria.Proteobacteria.Deltaproteobacteria.Desulfovibrionales.Desulfovibrionaceae	MGAT1
149633	ENSG00000131446	rs662474	0.211060164	0.340938386	0.222648786	0.376970137	-0.162907284	0.220969112	0.059510754	0.106895642	0.128972687	0.23033255	0.048331814	0.120163687	0.127227357	0.081723734	0.654321938	0.903004347	Bacteria.Firmicutes.Clostridia.Clostridiales.Lachnospiraceae.Lachnospiraceae_NK4A136_group	MGAT1
149634	ENSG00000131446	rs662474	0.106966676	0.424835085	0.257385455	0.9178784	-0.255380825	0.254471048	0.093956694	0.018724777	0.156234156	0.316854898	0.082228769	0.180901513	0.156202732	0.162201824	0.976314705	0.994365378	Bacteria.Firmicutes.Bacilli.Lactobacillales.Streptococcaceae.Streptococcus	MGAT1
149635	ENSG00000131446	rs662474	0.234614911	0.216210512	0.759044541	0.940805009	-0.15984256	0.299414163	-0.025456585	0.010481056	0.133236682	0.239757967	0.082643233	0.140598798	0.131021133	0.073571746	0.999670759	0.996530704	Bacteria.Firmicutes.Clostridia.Clostridiales.Ruminococcaceae.Flavonifractor	MGAT1
149636	ENSG00000131446	rs662474	0.076131079	0.360542853	0.181668161	0.960979946	-0.350597802	0.29974416	-0.102365938	0.005687028	0.194525427	0.325514249	0.075821285	0.115795058	0.140021378	0.18239938	0.692318139	0.996502544	Bacteria.Firmicutes.Clostridia.Clostridiales.Family_XI	MGAT1
149637	ENSG00000131446	rs662474	0.297893923	0.156849834	0.761834314	0.633222019	-0.141443104	0.341821387	-0.018098813	-0.064655674	0.134788584	0.238652179	0.059467308	0.134851548	0.138845545	0.059486938	0.934026774	0.988966088	Bacteria.Proteobacteria.Gammaproteobacteria.Pasteurellales.Pasteurellaceae	MGAT1
149638	ENSG00000131446	rs662474	0.680807141	0.977645566	0.113542995	0.370055744	0.080722953	-0.011532591	0.107244305	-0.121744686	0.195352099	0.409991456	0.066856857	0.134877902	0.439975148	0.42768	0.997329664	0.92426646	Bacteria.Firmicutes.Negativicutes.Selenomonadales.Veillonellaceae.Megasphaera	MGAT1
149639	ENSG00000131446	rs662474	0.195000706	0.111283064	0.646958582	0.507256426	-0.173061796	0.437942327	0.022697244	0.061066612	0.132166409	0.271270882	0.049327912	0.091580826	0.117827576	0.038632476	0.833068716	0.838001508	Bacteria.Firmicutes.Negativicutes.Selenomonadales.Veillonellaceae.Dialister	MGAT1
149640	ENSG00000131446	rs662474	0.328665305	0.54551828	0.856695935	0.344547824	-0.199693148	0.168977784	-0.013855527	-0.119058362	0.202898419	0.278071204	0.076423028	0.125041497	0.372026244	0.293567033	0.981084248	0.998600531	Bacteria.Firmicutes.Clostridia.Clostridiales.Ruminococcaceae.Ruminiclostridium_6	MGAT1
149641	ENSG00000131446	rs662474	0.38089914	0.267022878	0.522932389	0.086161368	-0.118324415	0.254125946	-0.036033061	0.204378898	0.13411847	0.226988081	0.056099364	0.117294753	0.161994279	0.076168811	0.975933082	0.736869523	Bacteria.Bacteroidetes.Bacteroidia.Bacteroidales.Rikenellaceae.Alistipes	MGAT1
149642	ENSG00000131446	rs662474	0.993865259	0.226663227	0.545067908	0.045832304	-0.002218008	-0.608364049	-0.046559281	0.278398981	0.287363923	0.498431499	0.076532278	0.136739968	0.875707188	0.284398119	0.998803525	0.997226571	Bacteria.Firmicutes.Clostridia.Clostridiales.Lachnospiraceae.Eubacterium_rectale_group	MGAT1
149643	ENSG00000131446	rs662474	0.107502404	0.023266012	0.280700851	0.056929823	-0.288784275	0.752033879	-0.108420786	0.321021139	0.176944507	0.323603347	0.099669838	0.165618595	0.18409258	0.028905237	0.998820086	0.961415255	Bacteria.Firmicutes.Clostridia.Clostridiales.Family_XIII	MGAT1
149644	ENSG00000131446	rs662474	0.323576273	0.162871237	0.846732823	0.47457626	-0.165564987	0.334479125	-0.01340414	0.07788636	0.166449051	0.236969981	0.069071553	0.108291093	0.280369847	0.092805815	0.623065036	0.932613432	Bacteria.Firmicutes.Clostridia.Clostridiales.Christensenellaceae.Christensenellaceae_R_7_group	MGAT1
149645	ENSG00000131446	rs662474	0.160234878	0.077015224	0.283566594	0.150137552	-0.511309795	1.314963391	0.092136474	-0.267824571	0.359944849	0.731840554	0.085210309	0.183914078	0.659884018	0.307957177	0.999330493	0.996754281	Bacteria.Proteobacteria	MGAT1
149646	ENSG00000131446	rs662474	0.128578298	0.101603943	0.343506466	0.279817605	-0.233594089	0.543897733	-0.061907916	0.157564993	0.151750582	0.327524253	0.064877881	0.144579312	0.124388824	0.055119256	0.979221309	0.998719086	Bacteria.Firmicutes.Bacilli.Bacillales.Family_XI.Gemella	MGAT1
149647	ENSG00000131446	rs662474	0.329073969	0.260804475	0.707400098	0.122338101	-0.136234568	0.259010631	0.022418952	-0.191043101	0.138539138	0.228329419	0.059466389	0.122038771	0.170954017	0.06542484	0.606198819	0.859078804	Bacteria.Firmicutes.Clostridia.Clostridiales.Lachnospiraceae.Lachnospira	MGAT1
149648	ENSG00000131446	rs662474	0.132054586	0.058800984	0.310043407	0.144408732	-0.211133572	0.527856399	0.051754576	-0.184048562	0.138427944	0.274427174	0.050585	0.124579506	0.117296658	0.033449524	0.670493605	0.784864478	Bacteria.Firmicutes.Clostridia.Clostridiales.Lachnospiraceae.Roseburia	MGAT1
149649	ENSG00000131446	rs662474	0.238715919	0.205284167	0.666287822	0.995955521	-0.209508243	0.31583264	-0.028838852	0.000589927	0.176186703	0.246848779	0.066568312	0.115932102	0.272434316	0.112522159	0.996596763	0.999791394	Bacteria.Firmicutes.Clostridia.Clostridiales.Ruminococcaceae.Ruminococcaceae_UCG_005	MGAT1
149650	ENSG00000131446	rs662474	0.185684807	0.131437868	0.220425028	0.799961211	-0.17560481	0.427638713	0.066806307	0.024351258	0.131282406	0.279922427	0.053993385	0.09570644	0.109695372	0.046347465	0.823938752	0.933887434	Bacteria.Fusobacteria.Fusobacteriia.Fusobacteriales	MGAT1
149651	ENSG00000131446	rs662474	0.894814953	0.085010232	0.340041181	0.278649182	-0.024474532	0.612607739	-0.084359532	-0.186857066	0.18438983	0.350260122	0.08776983	0.171037324	0.476112	0.092175877	0.86465206	0.785559045	Bacteria.Firmicutes.Erysipelotrichia.Erysipelotrichales	MGAT1
149652	ENSG00000131446	rs662474	0.177061472	0.538884761	0.277346178	0.786653207	-0.183545458	0.183515946	-0.076766313	-0.037915173	0.134497711	0.297061446	0.070075102	0.139507286	0.133555563	0.129746615	0.542944918	0.881220808	Bacteria.Firmicutes.Clostridia.Clostridiales.Peptostreptococcaceae	MGAT1
149653	ENSG00000131446	rs662474	0.221296288	0.195581182	0.664662057	0.772459708	-0.187302108	0.324509196	0.020454925	-0.021876231	0.151668314	0.248152463	0.046971778	0.075339881	0.209436175	0.097391566	0.997282517	0.999171204	Bacteria.Proteobacteria.Gammaproteobacteria.Enterobacteriales.Enterobacteriaceae	MGAT1
149654	ENSG00000131446	rs662474	0.445230768	0.116595622	0.838976589	0.289675182	-0.122855639	0.392430456	0.013624467	0.126779406	0.159955011	0.246748548	0.066780596	0.118758013	0.262313486	0.064263705	0.95180043	0.945329255	Bacteria.Firmicutes.Clostridia.Clostridiales.Ruminococcaceae.Ruminococcaceae_UCG_003	MGAT1
149655	ENSG00000131446	rs662474	0.427313317	0.562242506	0.292017456	0.168237253	-0.11055879	0.146457582	-0.067952152	0.189441138	0.138405424	0.25142759	0.063965268	0.135953374	0.196611306	0.159242282	0.999694213	0.857951124	Bacteria.Firmicutes.Clostridia.Clostridiales.Lachnospiraceaencultured	MGAT1
149656	ENSG00000131446	rs662474	0.728674279	0.479278924	0.720108709	0.788758201	-0.083883649	0.231462443	0.035377682	-0.033363441	0.240776139	0.325285495	0.098306	0.12401352	0.55170783	0.298686293	0.998891856	0.999590371	Bacteria.Firmicutes.Bacilli.Bacillales.Staphylococcaceae.Staphylococcus	MGAT1
149657	ENSG00000131446	rs662474	0.263247759	0.163090574	0.923974652	0.598617622	-0.156128876	0.35447852	-0.00539598	-0.068200856	0.138348142	0.251272017	0.056325832	0.128927735	0.155360625	0.049473499	0.999296249	0.97562022	Bacteria.Bacteroidetes.Bacteroidia.Bacteroidales.Porphyromonadaceae	MGAT1
149658	ENSG00000131446	rs662474	0.427176521	0.301644892	0.928907147	0.748485419	-0.167664661	0.397519867	0.005362187	-0.038369343	0.209832235	0.381793935	0.059868243	0.119159164	0.496960433	0.198153414	0.996566686	0.997858307	Bacteria.Proteobacteria.Gammaproteobacteria	MGAT1
149659	ENSG00000131446	rs662474	0.069152253	0.14371149	0.155054982	0.460581271	-0.320889849	0.465498826	0.092555591	-0.082804967	0.173641393	0.314532175	0.064336191	0.111552287	0.107964669	0.080245772	0.642911228	0.978350333	Bacteria.Proteobacteria.Betaproteobacteria	MGAT1
149660	ENSG00000131446	rs662474	0.358351057	0.48400412	0.520987658	0.665350141	-0.473628586	0.739990008	0.063723757	-0.090000993	0.511991943	1.051259356	0.09874667	0.207127485	0.954184916	0.728391411	0.999826541	0.999832315	Bacteria.Firmicutes.Clostridia.Clostridiales.Lachnospiraceae	MGAT1
149661	ENSG00000131446	rs662474	0.15385997	0.482272391	0.382847113	0.963233118	-0.294973176	0.269499948	-0.066548028	-0.006367056	0.20443552	0.381344365	0.075742068	0.137592357	0.275129785	0.285041946	0.961249848	0.997513341	Bacteria.Firmicutes.Clostridia.Clostridiales.Lachnospiraceae.Eubacterium_xylanophilum_group	MGAT1
149662	ENSG00000131446	rs662474	0.408781706	0.730622339	0.887744132	0.564889776	-0.135705091	0.127983721	0.007446669	-0.064185179	0.163221351	0.370127098	0.052547115	0.110940766	0.320966949	0.266753482	0.99714486	0.996602117	Bacteria.Firmicutes.Clostridia.Clostridiales.Clostridiaceae_1.Clostridium_sensu_stricto_1	MGAT1
149663	ENSG00000131446	rs662474	0.288778129	0.391401779	0.096352438	0.091511488	-0.138152839	0.200905427	-0.110054891	0.25306907	0.129169246	0.232843952	0.065228057	0.14774954	0.139900498	0.112997329	0.606567279	0.870789981	Bacteria.Firmicutes.Clostridia.Clostridiales.Lachnospiraceae.Dorea	MGAT1
149664	ENSG00000131446	rs662474	0.219918548	0.178308539	0.623241074	0.985890046	-0.16959428	0.316413903	0.033006902	0.002249699	0.136915287	0.232537809	0.066867542	0.126720078	0.123402379	0.055453239	0.997604342	0.997419476	Bacteria.Proteobacteria.Deltaproteobacteria	MGAT1
149665	ENSG00000131446	rs662474	0.992848861	0.249513453	0.129987435	0.72545742	-0.001477663	0.433806881	-0.116151334	-0.066085391	0.164234385	0.373350883	0.075738918	0.18737205	0.463845342	0.140258564	0.878984333	0.927561557	Bacteria.Firmicutes.Clostridia.Clostridiales.Lachnospiraceae.Blautia	MGAT1
149666	ENSG00000131446	rs662474	0.475819565	0.13874595	0.965209215	0.36003503	-0.162832294	0.602064487	0.003653638	0.123346483	0.22703858	0.401676113	0.08344305	0.133808567	0.466701883	0.134983965	0.998585911	0.9977362	Bacteria.Actinobacteria.Actinobacteria.Micrococcales	MGAT1
149667	ENSG00000131446	rs662474	0.16858053	0.114301657	0.506825159	0.388983442	-0.221361551	0.435796443	-0.04801592	0.116691946	0.158991283	0.272260371	0.071935549	0.134550565	0.146862786	0.0559689	0.950865639	0.854149348	Bacteria.Firmicutes.Bacilli.Lactobacillales.Carnobacteriaceae.Granulicatella	MGAT1
149668	ENSG00000131446	rs662474	0.248702461	0.188264389	0.940960443	0.872764863	-0.154824332	0.310560713	0.004622719	0.020111161	0.133017307	0.233556779	0.062175321	0.125084496	0.144657281	0.062075851	0.995339941	0.95533137	Bacteria.Proteobacteria.Deltaproteobacteria.Desulfovibrionales.Desulfovibrionaceae.Bilophila	MGAT1
149669	ENSG00000131446	rs662474	0.022527604	0.164286913	0.020182664	0.344263932	-0.354141736	0.401590619	0.142858469	-0.109737588	0.151532807	0.285489149	0.059988043	0.115184054	0.055902922	0.0789178	0.395352749	0.940799143	Bacteria.Firmicutes.Clostridia.Clostridiales.Lachnospiraceae.Lachnoclostridium	MGAT1
149670	ENSG00000131446	rs662474	0.15192831	0.076214187	0.263991218	0.152281222	-0.192462378	0.466052293	-0.065091065	0.160288942	0.132752922	0.258659097	0.057768916	0.110657741	0.09820885	0.031122393	0.99935717	0.949725174	Bacteria.Firmicutes.Erysipelotrichia.Erysipelotrichales.Erysipelotrichaceae.Erysipelotrichaceae_UCG_003	MGAT1
149671	ENSG00000131446	rs662474	0.277749333	0.266791934	0.849076616	0.47255056	-0.147481087	0.260931743	-0.011195212	0.075974826	0.134740179	0.232953508	0.058596248	0.105148764	0.147756333	0.082742784	0.92697622	0.936854604	Bacteria.Firmicutes.Clostridia.Clostridiales.Ruminococcaceae.Ruminococcaceae_UCG_002	MGAT1
149672	ENSG00000131446	rs662474	0.948875418	0.789279306	0.676456551	0.92087009	0.02983325	0.221761968	-0.040090941	0.01680253	0.463485497	0.826388989	0.095638177	0.16848971	0.936826685	0.755449861	0.999135888	0.99931625	Bacteria.Firmicutes.Clostridia.Clostridiales.Ruminococcaceae	MGAT1
149673	ENSG00000131446	rs662474	0.215991169	0.141715635	0.664973567	0.430518618	-0.165187503	0.355255993	0.037751234	-0.128413888	0.132211126	0.238826045	0.086776221	0.161883354	0.118112229	0.043285819	0.999276643	0.988728768	Bacteria.Firmicutes.Clostridia.Clostridiales.Ruminococcaceae.Ruminiclostridium_5	MGAT1
149674	ENSG00000131446	rs662474	0.28748484	0.354066329	0.679649658	0.687245589	-0.228684848	0.4711519	-0.030543552	0.060431626	0.213236461	0.504767866	0.073633298	0.149434954	0.377558293	0.236997288	0.997594253	0.968948848	Bacteria.Firmicutes.Erysipelotrichia.Erysipelotrichales.Erysipelotrichaceae.Faecalitalea	MGAT1
149675	ENSG00000131446	rs662474	0.343943656	0.620456868	0.965750348	0.6234078	-0.153468123	0.168948327	-0.002247275	-0.04953903	0.160977381	0.339537696	0.052135474	0.100407682	0.275682534	0.209308588	0.998329958	0.99999132	Bacteria.Firmicutes.Clostridia.Clostridiales.Clostridiaceae_1	MGAT1
149676	ENSG00000131446	rs662474	0.118470383	0.121165714	0.309007221	0.283799014	-0.301344183	0.70591133	0.082397723	-0.200258051	0.190465504	0.449495829	0.080361978	0.185294295	0.190944022	0.107486291	0.99759175	0.986746924	Bacteria.Firmicutes.Clostridia.Clostridiales.Lachnospiraceae.Lachnospiraceae_UCG_008	MGAT1
149677	ENSG00000131446	rs662474	0.270554318	0.347207052	0.932636766	0.319853366	-0.154393529	0.225052982	0.006362146	-0.130095016	0.138936795	0.237678555	0.074975878	0.129779694	0.164088099	0.102146107	0.998043854	0.976485909	Bacteria.Firmicutes.Clostridia.Clostridiales.Ruminococcaceaencultured	MGAT1
149678	ENSG00000131446	rs662474	0.165380843	0.430795698	0.441977786	0.945167876	-0.245101912	0.26559737	-0.051366427	-0.008389825	0.174700616	0.335024285	0.066400075	0.121517097	0.203631569	0.233164677	0.674251981	0.998431627	Bacteria.Firmicutes.Clostridia.Clostridiales.Ruminococcaceae.Ruminococcus_1	MGAT1
149679	ENSG00000131446	rs662474	0.216694417	0.181017814	0.55924013	0.636134174	-0.170080031	0.309507857	0.037894137	-0.065686955	0.136337992	0.228902914	0.064556093	0.138187777	0.160809937	0.057752657	0.977260763	0.976466776	Bacteria.Firmicutes.Negativicutes.Selenomonadales.Veillonellaceae.Veillonella	MGAT1
149680	ENSG00000131446	rs662474	0.076310444	0.192733914	0.128122649	0.357355324	-0.898960929	1.016031738	0.137613008	-0.135388455	0.499090921	0.771950733	0.089289499	0.146049942	0.842349229	0.475126198	0.997187614	0.921998945	Bacteria.Bacteroidetes.Bacteroidia.Bacteroidales	MGAT1
149681	ENSG00000131446	rs662474	0.35772917	0.064568532	0.756195795	0.141799362	-0.190986451	0.549254682	-0.027133305	0.243538081	0.206187456	0.292131811	0.087023467	0.163757036	0.36447627	0.082583192	0.892646413	0.789192118	Bacteria.Firmicutes.Clostridia.Clostridiales.Ruminococcaceae.Ruminiclostridium_9	MGAT1
149682	ENSG00000131446	rs662474	0.756903797	0.178404477	0.428032249	0.526764177	-0.053895737	0.374493175	0.055296978	0.089500941	0.17337774	0.275282911	0.069333042	0.140640963	0.415590466	0.110131021	0.732556726	0.934686745	Bacteria.Bacteroidetes.Bacteroidia.Bacteroidales.Porphyromonadaceae.Odoribacter	MGAT1
149683	ENSG00000131446	rs662474	0.068138127	0.157298198	0.135388252	0.508828243	-0.30115552	0.427757853	0.093699183	-0.070659818	0.162351514	0.298979092	0.061971559	0.106362331	0.091847591	0.07991846	0.555559572	0.994680072	Bacteria.Proteobacteria.Betaproteobacteria.Burkholderiales	MGAT1
149684	ENSG00000131446	rs662474	0.099562629	0.296312943	0.170742919	0.670097126	-0.777578362	0.61483218	0.119124669	-0.051164941	0.465382732	0.583975447	0.08600144	0.119556286	0.693842247	0.488931714	0.999973618	0.989705988	Bacteria.Bacteroidetes.Bacteroidia.Bacteroidales.Bacteroidaceae.Bacteroides	MGAT1
149685	ENSG00000131446	rs662474	0.441744398	0.237698252	0.599988503	0.870615795	-0.11675217	0.333128408	0.035472486	0.021576074	0.150845075	0.279532267	0.06731038	0.131946999	0.279915928	0.09918289	0.93319039	0.907101516	Bacteria.Proteobacteria.Gammaproteobacteria.Pseudomonadales.Pseudomonadaceae.Pseudomonas	MGAT1
149686	ENSG00000131446	rs662474	0.265906922	0.180400902	0.735260051	0.63774374	-0.152504504	0.314345488	0.01579092	-0.037772514	0.135898131	0.232147406	0.046499938	0.079844479	0.138263108	0.057949331	0.79780785	0.993577312	Bacteria.Proteobacteria.Betaproteobacteria.Burkholderiales.Alcaligenaceae.Sutterella	MGAT1
149687	ENSG00000131446	rs662474	0.297971296	0.214511877	0.941019214	0.499643885	-0.150774006	0.288230428	-0.004100375	0.077321591	0.143703697	0.229939521	0.055204881	0.1139011	0.194922301	0.077032549	0.924395586	0.980174864	Bacteria.Firmicutes.Negativicutes.Selenomonadales.Acidaminococcaceae	MGAT1
149688	ENSG00000131446	rs662474	0.360017294	0.436336451	0.880711703	0.425034423	-0.197705925	0.208610162	-0.012700722	-0.091753674	0.214467107	0.266345901	0.084301414	0.11429662	0.430710613	0.267888405	0.998832683	0.968981908	Bacteria.Firmicutes.Clostridia.Clostridiales.Ruminococcaceae.Eubacterium_coprostanoligenes_group	MGAT1
149689	ENSG00000131446	rs662474	0.100729255	0.151638274	0.204456379	0.520495699	-0.251533813	0.398838959	0.074543434	-0.061388168	0.151072752	0.274905392	0.058154001	0.095014887	0.10110322	0.072283676	0.624679698	0.935568656	Bacteria.Proteobacteria.Betaproteobacteria.Burkholderiales.Alcaligenaceae	MGAT1
149690	ENSG00000131446	rs662474	0.224520338	0.14339674	0.050762301	0.08807078	-0.156676125	0.329236734	-0.126243028	0.250459638	0.127766231	0.222283748	0.063427952	0.144632239	0.117185112	0.050913051	0.936901003	0.997201293	Bacteria.Firmicutes.Clostridia.Clostridiales.Lachnospiraceae.Coprococcus_1	MGAT1
149691	ENSG00000131446	rs662474	0.284429759	0.485725725	0.857131424	0.665716705	-0.169500666	0.211569583	-0.009465838	-0.047937269	0.157042566	0.301756018	0.052371714	0.110451398	0.212699834	0.195602539	0.990118724	0.998439902	Bacteria.Verrucomicrobia.Verrucomicrobiae.Verrucomicrobiales.Verrucomicrobiaceae.Akkermansia	MGAT1
149692	ENSG00000131446	rs662474	0.319726408	0.16214881	0.837219453	0.469638446	-0.166717274	0.334886206	-0.014238834	0.078676452	0.166269226	0.23684464	0.069027798	0.108172322	0.276679209	0.090993874	0.621811662	0.935071157	Bacteria.Firmicutes.Clostridia.Clostridiales.Christensenellaceae	MGAT1
149693	ENSG00000131446	rs662474	0.25500923	0.442632477	0.765381501	0.743905829	-0.178450393	0.232341565	-0.015761068	-0.03634145	0.155389455	0.300775205	0.05259392	0.110770155	0.205860149	0.182294203	0.959597159	0.99789802	Bacteria.Verrucomicrobia	MGAT1
149694	ENSG00000131446	rs662474	0.121264172	0.195132644	0.302628473	0.667447001	-0.250050992	0.371344397	-0.073653781	0.058019232	0.159265295	0.283678714	0.070885286	0.134422486	0.132848547	0.082547406	0.762563326	0.983121182	Bacteria.Firmicutes.Clostridia.Clostridiales.Lachnospiraceae.Eubacterium_eligens_group	MGAT1
149695	ENSG00000131446	rs662474	0.096836524	0.175593014	0.121518412	0.796648947	-0.22813436	0.308309266	-0.112635593	-0.030154285	0.135412883	0.225144939	0.071791044	0.116540161	0.086488742	0.054321021	0.77292612	0.993111591	Bacteria.Actinobacteria.Actinobacteria.Bifidobacteriales.Bifidobacteriaceae.Bifidobacterium	MGAT1
149696	ENSG00000131446	rs662474	0.500300552	0.636644434	0.596871914	0.453038363	-0.105963057	0.145205622	0.04873595	-0.132842974	0.15633248	0.305937012	0.091692053	0.175975354	0.300035586	0.18730556	0.999672451	0.998587032	Bacteria.Firmicutes.Clostridia.Clostridiales.Ruminococcaceae.Butyricicoccus	MGAT1
149697	ENSG00000131446	rs662474	0.124839833	0.580820953	0.298784206	0.543065193	-0.310659514	0.174552097	-0.080024035	-0.067326312	0.199801464	0.31452606	0.076400942	0.110117707	0.185584006	0.259188516	0.823532094	0.99409456	Bacteria.Firmicutes.Erysipelotrichia.Erysipelotrichales.Erysipelotrichaceae.Clostridium_innocuum_group	MGAT1
149698	ENSG00000131446	rs662474	0.48518603	0.450316997	0.984890709	0.87527013	-0.155848982	0.371333262	0.001814815	0.024944471	0.222007441	0.488937262	0.095462223	0.15828934	0.506720957	0.292446197	0.999697332	0.92195328	Bacteria.Firmicutes.Clostridia.Clostridiales.Ruminococcaceae.Ruminococcaceae_UCG_013	MGAT1
149699	ENSG00000131446	rs662474	0.076367896	0.192768297	0.12820227	0.357418028	-0.898972398	1.016035235	0.137601183	-0.135377414	0.49919721	0.772013829	0.089300795	0.146057203	0.843534211	0.473408952	0.997675757	0.925059736	Bacteria.Bacteroidetes	MGAT1
149700	ENSG00000131446	rs662474	0.636469257	0.554733745	0.823979752	0.708487482	-0.284737116	0.79118808	0.022692104	-0.085781902	0.599606949	1.332505948	0.101608355	0.228427586	0.997454612	0.857943126	0.997650199	0.999159905	Bacteria.Firmicutes.Clostridia.Clostridiales	MGAT1
149701	ENSG00000131446	rs662474	0.093773308	0.197715646	0.212913007	0.50426624	-0.26929162	0.459635456	-0.1234453	0.149857986	0.158338613	0.353185487	0.098132731	0.22316092	0.125935233	0.087272133	0.999739884	0.895289225	Bacteria.Actinobacteria.Coriobacteriia.Coriobacteriales.Coriobacteriaceae	MGAT1
149702	ENSG00000131446	rs662474	0.229988253	0.260567147	0.842410418	0.592322626	-0.160307786	0.268345341	0.011009894	-0.061695579	0.13229257	0.236439494	0.055157619	0.114647275	0.115217679	0.08484013	0.998277807	0.999325446	Bacteria.Bacteroidetes.Bacteroidia.Bacteroidales.Porphyromonadaceae.Parabacteroides	MGAT1
149703	ENSG00000131446	rs662474	0.152202118	0.453206335	0.322039836	0.996708049	-0.209456034	0.249937898	-0.064093999	0.000499555	0.144572593	0.331213135	0.064230416	0.120614298	0.13026375	0.10069873	0.483451402	0.999142343	Bacteria.Firmicutes.Clostridia.Clostridiales.Peptostreptococcaceae.Intestinibacter	MGAT1
149704	ENSG00000131446	rs662474	0.186797313	0.199372801	0.517780281	0.980302219	-0.184087853	0.303974835	-0.050125634	0.004578416	0.137977276	0.23445035	0.07707891	0.184723661	0.121996947	0.063872659	0.89797595	0.999738462	Bacteria.Firmicutes.Bacilli.Bacillales	MGAT1
149705	ENSG00000131446	rs662474	0.703849041	0.280898601	0.132789006	0.829494082	-0.056405588	0.418211929	-0.139394749	-0.053014363	0.147732797	0.384616369	0.091569633	0.24518814	0.33082812	0.101797417	0.649102247	0.965836833	Bacteria.Actinobacteria	MGAT1
149706	ENSG00000131446	rs662474	0.155591603	0.144049522	0.392034925	0.769080674	-0.282111769	0.37196953	0.062777396	-0.037154406	0.196357227	0.251551107	0.072855199	0.126029487	0.228365033	0.097428798	0.774965074	0.908563671	Bacteria.Firmicutes.Negativicutes.Selenomonadales.Veillonellaceae	MGAT1
149707	ENSG00000131446	rs662474	0.338914056	0.159565229	0.930913211	0.401556204	-0.162819233	0.647104863	0.005557676	0.119957691	0.169003644	0.454799019	0.063857455	0.142066609	0.303792298	0.114930633	0.893124555	0.991307536	Bacteria.Firmicutes.Clostridia.Clostridiales.Ruminococcaceae.Ruminococcus_2	MGAT1
149708	ENSG00000131446	rs662474	0.054849256	0.267343586	0.060078401	0.7409264	-0.299122138	0.32965652	-0.119510427	0.030572243	0.152979989	0.294652183	0.062453584	0.092073608	0.075669419	0.091020579	0.858670885	0.979585985	Bacteria.Firmicutes.Erysipelotrichia.Erysipelotrichales.Erysipelotrichaceae.Erysipelatoclostridium	MGAT1
149709	ENSG00000131446	rs662474	0.950918106	0.273077451	0.135515538	0.888707161	-0.009830574	0.278401117	-0.096625409	0.01562342	0.15909142	0.251864205	0.06392811	0.111206483	0.51855974	0.137891306	0.338385071	0.9735291	Bacteria.Firmicutes.Clostridia.Clostridiales.Lachnospiraceae.Anaerostipes	MGAT1
149710	ENSG00000131446	rs662474	0.917771002	0.325471984	0.209661032	0.459376299	0.018752144	0.240136896	0.076041016	0.071497541	0.18092843	0.242374062	0.060014561	0.09605987	0.457038473	0.189751317	0.544515746	0.888382771	Bacteria.Firmicutes.Clostridia.Clostridiales.Lachnospiraceae.Lachnospiraceae_UCG_010	MGAT1
149711	ENSG00000131446	rs662474	0.10800862	0.038431837	0.244350503	0.109581363	-0.335063424	0.691232	0.077811241	-0.19568691	0.205602143	0.327109225	0.066232174	0.120623598	0.238774972	0.051682241	0.9994853	0.999502343	Bacteria.Firmicutes.Clostridia.Clostridiales.Lachnospiraceae.Ruminococcus_gnavus_group	MGAT1
149712	ENSG00000131446	rs662474	0.169042343	0.136335859	0.43129711	0.340712707	-0.264229605	0.618390959	-0.065835884	0.172355044	0.189989825	0.410005425	0.083136175	0.179573944	0.293789626	0.123241072	0.99991226	0.982046009	Bacteria.Actinobacteria.Coriobacteriia.Coriobacteriales.Coriobacteriaceae.Collinsella	MGAT1
149713	ENSG00000131446	rs662474	0.154629745	0.109137505	0.455696514	0.369827214	-0.227514037	0.44118988	-0.055097832	0.121728131	0.157981509	0.271607359	0.073420498	0.134794781	0.143781106	0.051882474	0.991744893	0.880301447	Bacteria.Firmicutes.Bacilli.Lactobacillales.Carnobacteriaceae	MGAT1
149714	ENSG00000131446	rs662474	0.206714354	0.502285119	0.537834203	0.989413988	-0.237506838	0.284398745	0.05263993	0.002714254	0.186224409	0.421544454	0.084988755	0.203786241	0.280343472	0.247442593	0.962754678	0.940143682	Bacteria.Firmicutes.Bacilli	MGAT1
149715	ENSG00000131446	rs662474	0.74652181	0.554804701	0.923002446	0.706022291	-0.217270343	0.805054345	0.010727042	-0.086739322	0.669335958	1.356103013	0.110555752	0.228944725	0.999435429	0.981350652	0.999968393	0.999515331	Bacteria.Firmicutes	MGAT1
149716	ENSG00000131446	rs662474	0.32274465	0.903696957	0.888592081	0.163781093	-0.195980455	-0.040160398	-0.009810785	-0.192376513	0.196686029	0.330631755	0.069759904	0.136593247	0.334821014	0.447839692	0.999878354	0.940913462	Bacteria.Bacteroidetes.Bacteroidia.Bacteroidales.Porphyromonadaceae.Barnesiella	MGAT1
149717	ENSG00000131446	rs662474	0.649807588	0.969965653	0.086162929	0.212308219	0.086540781	0.011522504	0.104946892	-0.130482185	0.189722919	0.304855104	0.060230202	0.103587969	0.462166269	0.403763095	0.952951676	0.925873833	Bacteria.Proteobacteria.Gammaproteobacteria.Enterobacteriales.Enterobacteriaceae.Citrobacter	MGAT1
149718	ENSG00000131446	rs662474	0.465475508	0.481342572	0.14065684	0.121867682	0.195816912	-0.317370347	-0.089124001	0.156782926	0.266712866	0.448125848	0.059752932	0.10002484	0.540635628	0.382830326	0.900673028	0.804361781	Bacteria.Firmicutes.Clostridia.Clostridiales.Ruminococcaceae.Faecalibacterium	MGAT1
149719	ENSG00000131446	rs662474	0.260396134	0.228347304	0.923085393	0.977925223	-0.16163622	0.303283349	-0.005966017	0.002230547	0.142366338	0.249391496	0.061553888	0.08030234	0.13041294	0.076380304	0.968802863	0.999877225	Bacteria.Bacteroidetes.Bacteroidia.Bacteroidales.Prevotellaceae	MGAT1
149720	ENSG00000131446	rs662474	0.372282262	0.239207855	0.592994816	0.844956684	-0.127769017	0.278643422	-0.039440922	0.025424213	0.142216605	0.234574378	0.07342562	0.129490795	0.16657518	0.075090203	0.997117901	0.954858178	Bacteria.Firmicutes.Clostridia.Clostridiales.Lachnospiraceae.Eubacterium_hallii_group	MGAT1
149721	ENSG00000131446	rs662474	0.20913696	0.526977396	0.550397543	0.854447058	-0.24430319	0.242378074	-0.050188849	-0.036459959	0.192589284	0.381067856	0.083607104	0.197960233	0.287696091	0.235133767	0.838088581	0.994141772	Bacteria.Firmicutes.Clostridia.Clostridiales.Lachnospiraceae.Lachnospiraceae_ND3007_group	MGAT1
149722	ENSG00000131446	rs662474	0.394512012	0.139904956	0.141463286	0.669351239	-0.115134079	0.432824529	-0.128309977	-0.079809326	0.134322179	0.289627097	0.086202691	0.186041406	0.175099346	0.049003795	0.636752526	0.917161392	Bacteria.Actinobacteria.Actinobacteria	MGAT1
149723	ENSG00000131446	rs662474	0.201212377	0.432454629	0.534817942	0.682489323	-0.181054421	0.220804874	0.044165681	0.0674771	0.140223361	0.279532918	0.070779452	0.164213405	0.129466582	0.139189311	0.92078388	0.945867177	Bacteria.Firmicutes.Clostridia.Clostridiales.Lachnospiraceae.Fusicatenibacter	MGAT1
149724	ENSG00000131446	rs662474	0.318794336	0.289822345	0.563234599	0.519105561	-0.136972992	0.25442378	0.031738024	-0.064324832	0.136340007	0.23839963	0.054624433	0.099228142	0.168209414	0.091329277	0.910206327	0.872731018	Bacteria.Proteobacteria.Betaproteobacteria.Burkholderiales.Alcaligenaceae.Parasutterella	MGAT1
149725	ENSG00000131446	rs662474	0.679001157	0.63377519	0.55817063	0.571084251	-0.079785144	0.162164105	0.047847583	-0.08740324	0.191931147	0.338776105	0.08129072	0.153515378	0.578498634	0.369510062	0.948905015	0.966332496	Bacteria.Firmicutes.Clostridia.Clostridiales.Ruminococcaceae.Ruminococcaceae_NK4A214_group	MGAT1
149726	ENSG00000131446	rs662474	0.10190743	0.419313016	0.255407702	0.978533941	-0.275421694	0.273930071	0.093254357	0.004844228	0.166003598	0.337029847	0.081272007	0.179344657	0.17056114	0.178087879	0.967792983	0.986418042	Bacteria.Firmicutes.Bacilli.Lactobacillales	MGAT1
149727	ENSG00000131446	rs662474	0.443916494	0.340007128	0.738840097	0.941360864	-0.125574791	0.326555615	-0.02188701	-0.009649242	0.163021994	0.33973275	0.065369778	0.130669672	0.343791221	0.157600972	0.94875888	0.998502009	Bacteria.Firmicutes.Clostridia.Clostridiales.Ruminococcaceae.Subdoligranulum	MGAT1
149728	ENSG00000131446	rs662474	0.287467166	0.16677576	0.802132392	0.670296224	-0.144318002	0.327768981	-0.015014522	-0.05735903	0.134563885	0.234405247	0.059672572	0.134116048	0.14222448	0.062250418	0.923694823	0.993295108	Bacteria.Proteobacteria.Gammaproteobacteria.Pasteurellales.Pasteurellaceae.Haemophilus	MGAT1
149729	ENSG00000131446	rs662474	0.289048123	0.219262172	0.984416431	0.982528374	-0.155281025	0.297152734	-0.000918063	0.001552557	0.145265669	0.239549324	0.046821679	0.070623362	0.209489169	0.080485319	0.999492402	0.999741582	Bacteria.Proteobacteria.Gammaproteobacteria.Enterobacteriales.Enterobacteriaceae.Escherichia_Shigella	MGAT1
149730	ENSG00000131446	rs662474	0.096753781	0.155921261	0.126783046	0.744045541	-0.22784182	0.320899579	-0.111658259	-0.040142098	0.135204995	0.223535473	0.072189761	0.122423949	0.083314562	0.053711319	0.873710704	0.998755611	Bacteria.Actinobacteria.Actinobacteria.Bifidobacteriales.Bifidobacteriaceae	MGAT1
149731	ENSG00000131462	rs9911799	0.065958828	0.045622392	0.944873101	0.321518475	0.356890884	-0.322013374	0.005997729	-0.07675321	0.19082943	0.158003899	0.086405034	0.076833114	0.055765981	0.023193466	0.957815425	0.987424055	Bacteria.Proteobacteria.Gammaproteobacteria.Pasteurellales.Pasteurellaceae	TUBG1
149732	ENSG00000131462	rs9911799	0.10088083	0.042373557	0.927637383	0.767711065	0.353795047	-0.353116393	-0.006900773	0.018319819	0.212588033	0.170539222	0.075690731	0.061764291	0.08703093	0.02266388	0.959537814	0.969939639	Bacteria.Firmicutes.Clostridia.Clostridiales.Lachnospiraceae.Tyzzerella	TUBG1
149733	ENSG00000131462	rs9911799	0.029987228	0.028000081	0.1635801	0.376477194	0.462289927	-0.434199982	0.114210826	-0.061653094	0.208337157	0.193181876	0.08105394	0.069233577	0.047942703	0.020674903	0.574688758	0.975394521	Bacteria.Firmicutes.Negativicutes.Selenomonadales.Acidaminococcaceae.Phascolarctobacterium	TUBG1
149734	ENSG00000131462	rs9911799	0.076662657	0.022375569	0.614672706	0.587015122	0.346226472	-0.36760531	-0.044667174	0.039177227	0.192456032	0.157108836	0.088301091	0.071768556	0.063821413	0.010597468	0.998525812	0.997174658	Bacteria.Proteobacteria.Deltaproteobacteria.Desulfovibrionales.Desulfovibrionaceae	TUBG1
149735	ENSG00000131462	rs9911799	0.777580526	0.149250056	0.756712688	0.501196727	0.179562129	-0.670176455	0.047114449	0.072619799	0.633042276	0.459189475	0.15143992	0.107364762	0.837127076	0.377812106	0.999330493	0.996754281	Bacteria.Proteobacteria	TUBG1
149736	ENSG00000131462	rs9911799	0.203317084	0.332559928	0.546115525	0.9766769	0.577422043	-0.388573904	0.096743546	-0.004129689	0.449320055	0.398026983	0.159439575	0.14071407	0.424721453	0.346941523	0.825726048	0.943399909	Bacteria.Firmicutes.Clostridia.Clostridiales.Ruminococcaceae.Anaerotruncus	TUBG1
149737	ENSG00000131462	rs9911799	0.137446551	0.088656573	0.407171101	0.319548593	0.757695196	-0.826662328	-0.078825189	0.086913587	0.503814731	0.478269679	0.094481317	0.08664792	0.725297117	0.318778846	0.999973618	0.989705988	Bacteria.Bacteroidetes.Bacteroidia.Bacteroidales.Bacteroidaceae.Bacteroides	TUBG1
149738	ENSG00000131462	rs9911799	0.046423281	0.030981102	0.269739751	0.583558566	0.393404275	-0.378212259	0.101465731	-0.045824125	0.193767868	0.17150672	0.091151136	0.083173323	0.048493537	0.013040118	0.987128526	0.935449612	Bacteria.Proteobacteria.Gammaproteobacteria.Pseudomonadales	TUBG1
149739	ENSG00000131462	rs9911799	0.186050931	0.015292713	0.585622758	0.153932738	0.551547377	-0.732797548	-0.08358997	0.153186987	0.412685533	0.294152026	0.152558363	0.106187572	0.420243272	0.064448871	0.909309097	0.850035477	Bacteria.Firmicutes.Negativicutes.Selenomonadales	TUBG1
149740	ENSG00000131462	rs9911799	0.044900348	0.032219105	0.375521846	0.627087965	0.476276028	-0.42634981	0.067472006	-0.030817257	0.232889591	0.194798069	0.075615541	0.063131017	0.094521974	0.030750104	0.99714486	0.996602117	Bacteria.Firmicutes.Clostridia.Clostridiales.Clostridiaceae_1.Clostridium_sensu_stricto_1	TUBG1
149741	ENSG00000131462	rs9911799	0.045732369	0.01058351	0.149692684	0.58745402	0.383657856	-0.405685713	0.096851344	-0.031481409	0.188349945	0.154118764	0.066433691	0.057738536	0.048591072	0.005504748	0.631122781	0.919460061	Bacteria.Firmicutes.Clostridia.Clostridiales.Lachnospiraceae.Lachnospiraceae_NK4A136_group	TUBG1
149742	ENSG00000131462	rs9911799	0.209073722	0.043576123	0.755594901	0.744063425	0.314492723	-0.414232719	0.027417599	0.022743369	0.247886304	0.201251416	0.087711815	0.069366949	0.210491526	0.035037441	0.814991777	0.996359602	Bacteria.Proteobacteria.Betaproteobacteria	TUBG1
149743	ENSG00000131462	rs9911799	0.006946869	0.000374923	0.08081281	0.008121196	0.636333075	-0.752251044	0.143341784	-0.197215967	0.228236994	0.200436074	0.080819493	0.072216275	0.023504413	0.001103669	0.94222792	0.998439902	Bacteria.Verrucomicrobia.Verrucomicrobiae.Verrucomicrobiales.Verrucomicrobiaceae.Akkermansia	TUBG1
149744	ENSG00000131462	rs9911799	0.133994977	0.046220631	0.977245305	0.986512427	0.35275094	-0.376189739	-0.002582726	-0.00120881	0.232458704	0.18511183	0.09020215	0.071231612	0.192142686	0.044665007	0.999858829	0.96195252	Bacteria.Proteobacteria.Betaproteobacteria.Neisseriales.Neisseriaceae.Eikenella	TUBG1
149745	ENSG00000131462	rs9911799	0.01063912	0.033632016	0.04943526	0.29402287	0.812584089	-0.590749698	-0.280419804	0.122494294	0.308929985	0.272178744	0.140053496	0.115791517	0.049968225	0.049411269	0.737408008	0.790283225	Bacteria.Firmicutes.Erysipelotrichia.Erysipelotrichales.Erysipelotrichaceae	TUBG1
149746	ENSG00000131462	rs9911799	0.07722906	0.044032595	0.992905062	0.874121548	0.3543903	-0.354176007	-0.000953054	-0.014034812	0.197381459	0.172458227	0.106766019	0.088240736	0.069379549	0.022661038	0.999694213	0.910077268	Bacteria.Firmicutes.Clostridia.Clostridiales.Lachnospiraceaencultured	TUBG1
149747	ENSG00000131462	rs9911799	0.054103848	0.034957719	0.297050348	0.554840319	0.618199589	-0.518887696	0.125526367	-0.055960225	0.315163208	0.2409012	0.119410236	0.094272739	0.10374336	0.031234476	0.49420889	0.949459168	Bacteria.Firmicutes.Clostridia.Clostridiales.Christensenellaceae.Christensenellaceae_R_7_group	TUBG1
149748	ENSG00000131462	rs9911799	0.033349934	0.009973394	0.222692339	0.118268171	0.668648359	-0.751627008	0.140363737	-0.166003036	0.307561349	0.283141026	0.114007632	0.104864004	0.129754809	0.027534959	0.958034317	0.997513341	Bacteria.Firmicutes.Clostridia.Clostridiales.Lachnospiraceae.Eubacterium_xylanophilum_group	TUBG1
149749	ENSG00000131462	rs9911799	0.244501484	0.047338778	0.173611434	0.29708159	0.242893656	-0.320910247	-0.160390003	0.095327831	0.206815607	0.158740876	0.11658097	0.090689004	0.154635662	0.020076907	0.829731243	0.976482596	Bacteria.Actinobacteria.Actinobacteria.Bifidobacteriales.Bifidobacteriaceae.Bifidobacterium	TUBG1
149750	ENSG00000131462	rs9911799	0.07894611	0.024227902	0.826036726	0.823799606	0.348972251	-0.366654399	-0.018845233	0.015149724	0.195515278	0.158904878	0.085397899	0.067765328	0.070738965	0.012901313	0.995339941	0.95533137	Bacteria.Proteobacteria.Deltaproteobacteria.Desulfovibrionales.Desulfovibrionaceae.Bilophila	TUBG1
149751	ENSG00000131462	rs9911799	0.088483996	0.024973528	0.769927713	0.530675753	0.397184843	-0.453843627	-0.035934142	0.068088361	0.229666092	0.197757787	0.122352446	0.108016806	0.145168993	0.022589852	0.988415778	0.976249604	Bacteria.Firmicutes.Bacilli.Lactobacillales.Streptococcaceae	TUBG1
149752	ENSG00000131462	rs9911799	0.07041352	0.018200439	0.621434238	0.276084135	0.350469103	-0.373498258	-0.04278002	0.075291826	0.190527219	0.154164891	0.086217037	0.068547137	0.055623902	0.009382255	0.97729231	0.86801402	Bacteria.Bacteroidetes.Bacteroidia.Bacteroidales.Rikenellaceae	TUBG1
149753	ENSG00000131462	rs9911799	0.141535249	0.104278572	0.392245193	0.316169539	0.797300216	-0.893535488	-0.084766982	0.096744053	0.535749918	0.542353495	0.098418774	0.095772064	0.892684511	0.409173635	0.997675757	0.924386311	Bacteria.Bacteroidetes	TUBG1
149754	ENSG00000131462	rs9911799	0.390364305	0.198569514	0.274854458	0.470618187	0.203730498	-0.286390883	-0.108725939	0.066030447	0.235598702	0.220488412	0.098730657	0.090986691	0.347600226	0.123849472	0.718949621	0.996502544	Bacteria.Firmicutes.Clostridia.Clostridiales.Family_XI	TUBG1
149755	ENSG00000131462	rs9911799	0.065885624	0.01487171	0.097017509	0.135206129	0.353108714	-0.382800285	-0.137924481	0.098653391	0.188754668	0.152991914	0.081912664	0.065217275	0.059864891	0.009156368	0.99935717	0.949725174	Bacteria.Firmicutes.Erysipelotrichia.Erysipelotrichales.Erysipelotrichaceae.Erysipelotrichaceae_UCG_003	TUBG1
149756	ENSG00000131462	rs9911799	0.066696471	0.024704264	0.335029204	0.195025893	0.354630358	-0.356317474	0.08534547	-0.088234529	0.190150279	0.154961104	0.087872689	0.06738811	0.064663543	0.011808782	0.959381648	0.97562022	Bacteria.Bacteroidetes.Bacteroidia.Bacteroidales.Porphyromonadaceae	TUBG1
149757	ENSG00000131462	rs9911799	0.07683651	0.033451866	0.328231006	0.178301519	0.340527512	-0.339386909	-0.109002851	0.127062829	0.189402517	0.156202697	0.110652319	0.093379042	0.065697911	0.017391831	0.999670759	0.996530704	Bacteria.Firmicutes.Clostridia.Clostridiales.Ruminococcaceae.Flavonifractor	TUBG1
149758	ENSG00000131462	rs9911799	0.106038889	0.026007467	0.975188455	0.827721392	0.347969884	-0.389625151	-0.003476408	-0.020722109	0.212302398	0.171020558	0.11134611	0.094836491	0.115630672	0.018572175	0.997143411	0.894057871	Bacteria.Firmicutes.Bacilli.Lactobacillales.Carnobacteriaceae	TUBG1
149759	ENSG00000131462	rs9911799	0.031316691	0.001784847	0.598240429	0.012655536	0.405288687	-0.491614824	0.037909115	-0.147686501	0.184164527	0.150886422	0.07158984	0.057591542	0.036989711	0.001428974	0.569589892	0.64929933	Bacteria.Firmicutes.Clostridia.Clostridiales.Lachnospiraceae.Lachnospira	TUBG1
149760	ENSG00000131462	rs9911799	0.009769576	0.006557289	0.069144601	0.089004289	0.752947147	-0.703824552	0.219795983	-0.17743763	0.282814717	0.250563838	0.118933657	0.102771858	0.083054495	0.022309852	0.906377389	0.745728683	Bacteria.Firmicutes.Clostridia.Clostridiales.Ruminococcaceae.Ruminococcaceae_UCG_013	TUBG1
149761	ENSG00000131462	rs9911799	0.123356405	0.142816573	0.225771865	0.29914729	1.550714105	-1.196178169	-0.200327545	0.137201277	0.993347745	0.806407822	0.163809586	0.131088763	0.999435429	0.959065662	0.999968393	0.999515331	Bacteria.Firmicutes	TUBG1
149762	ENSG00000131462	rs9911799	0.077119806	0.105188987	0.524364531	0.829880369	0.465441167	-0.345509149	-0.076329918	-0.020593711	0.259134365	0.210277303	0.119248874	0.095464355	0.118730559	0.077734476	0.906603649	0.937059295	Bacteria.Firmicutes.Clostridia.Clostridiales.Lachnospiraceae.Blautia	TUBG1
149763	ENSG00000131462	rs9911799	0.07980571	0.069896173	0.602388132	0.76555794	0.446289698	-0.359732455	0.052234726	0.023420902	0.250772041	0.195193347	0.099774702	0.078215051	0.104157945	0.044964973	0.909366316	0.998819627	Bacteria.Firmicutes.Clostridia.Clostridiales.Ruminococcaceae.Ruminococcaceae_UCG_003	TUBG1
149764	ENSG00000131462	rs9911799	0.044675379	0.014169284	0.308345683	0.287036207	0.395946783	-0.427550124	-0.096446863	0.081687129	0.193400163	0.169604049	0.093934446	0.076097417	0.061652582	0.008371264	0.977260763	0.922969866	Bacteria.Firmicutes.Negativicutes.Selenomonadales.Veillonellaceae.Veillonella	TUBG1
149765	ENSG00000131462	rs9911799	0.144390911	0.159052464	0.783480167	0.419232928	0.337869176	-0.274333437	-0.035500604	0.092019973	0.228687878	0.192566823	0.128659807	0.113197175	0.209761521	0.105570411	0.998820086	0.961415255	Bacteria.Firmicutes.Clostridia.Clostridiales.Family_XIII	TUBG1
149766	ENSG00000131462	rs9911799	0.028099649	0.009887404	0.346542093	0.041123777	0.416921905	-0.401706634	-0.076816122	0.136074638	0.185616721	0.151139875	0.081012979	0.065304399	0.034114966	0.006181282	0.876131463	0.618152363	Bacteria.Fusobacteria.Fusobacteriia.Fusobacteriales.Fusobacteriaceae.Fusobacterium	TUBG1
149767	ENSG00000131462	rs9911799	0.520183902	0.150708276	0.631525355	0.908625123	0.224341815	-0.400173852	0.047864604	0.008813105	0.346969715	0.275188668	0.099333431	0.076488669	0.536159201	0.131264379	0.996566686	0.997858307	Bacteria.Proteobacteria.Gammaproteobacteria	TUBG1
149768	ENSG00000131462	rs9911799	0.141502239	0.104271712	0.392263383	0.316185962	0.797147257	-0.893413442	-0.084759055	0.096735347	0.535601972	0.542268457	0.098413373	0.095766722	0.892765113	0.410385117	0.997187614	0.921529413	Bacteria.Bacteroidetes.Bacteroidia.Bacteroidales	TUBG1
149769	ENSG00000131462	rs9911799	0.068696138	0.01868006	0.644801195	0.431708509	0.414916454	-0.4691629	-0.055329382	0.084007844	0.224143311	0.194481532	0.119462235	0.106178591	0.119633261	0.017944528	0.976314705	0.980405449	Bacteria.Firmicutes.Bacilli.Lactobacillales.Streptococcaceae.Streptococcus	TUBG1
149770	ENSG00000131462	rs9911799	0.110668903	0.024513859	0.86617324	0.743007001	0.343434726	-0.396900293	0.012651548	0.01971504	0.212358043	0.17237244	0.074777509	0.059874205	0.106980885	0.018762673	0.836874218	0.935568656	Bacteria.Proteobacteria.Betaproteobacteria.Burkholderiales.Alcaligenaceae	TUBG1
149771	ENSG00000131462	rs9911799	0.101860011	0.001411689	0.778975179	0.050722074	0.402241005	-0.700682008	0.030625719	-0.183650976	0.242406527	0.210086747	0.108670356	0.092254744	0.19645497	0.005181435	0.862526945	0.942166966	Bacteria.Firmicutes.Clostridia.Clostridiales.Lachnospiraceae.Lachnospiraceae_ND3007_group	TUBG1
149772	ENSG00000131462	rs9911799	0.319692795	0.399804656	0.560050878	0.767604003	0.818039259	-0.559533525	-0.090618148	0.036480636	0.815783703	0.660185961	0.154696167	0.12293414	0.954184916	0.71059111	0.999826541	0.999832315	Bacteria.Firmicutes.Clostridia.Clostridiales.Lachnospiraceae	TUBG1
149773	ENSG00000131462	rs9911799	0.072775378	0.007751037	0.341182367	0.072691753	0.703417431	-0.809711446	0.124129926	-0.177696103	0.385681497	0.294649605	0.129455722	0.097401014	0.164255698	0.022264708	0.999878354	0.935158928	Bacteria.Bacteroidetes.Bacteroidia.Bacteroidales.Porphyromonadaceae.Barnesiella	TUBG1
149774	ENSG00000131462	rs9911799	0.007251037	0.000328023	0.100605042	0.007418215	0.628032377	-0.756597564	0.134166492	-0.198598402	0.226527367	0.199432364	0.080551204	0.071848845	0.024773145	0.00100106	0.947613107	0.99789802	Bacteria.Verrucomicrobia	TUBG1
149775	ENSG00000131462	rs9911799	0.18793761	0.01902964	0.583222791	0.523586207	0.304484263	-0.452936464	0.039800244	0.036189201	0.228815344	0.188332058	0.072175098	0.05643148	0.190245283	0.018367145	0.997282517	0.999171204	Bacteria.Proteobacteria.Gammaproteobacteria.Enterobacteriales.Enterobacteriaceae	TUBG1
149776	ENSG00000131462	rs9911799	0.034344065	0.006760993	0.361984376	0.173894556	0.482015603	-0.518075935	0.118822831	-0.133748842	0.222999061	0.185167147	0.129428937	0.0972815	0.062742845	0.006541569	0.999672451	0.998587032	Bacteria.Firmicutes.Clostridia.Clostridiales.Ruminococcaceae.Butyricicoccus	TUBG1
149777	ENSG00000131462	rs9911799	0.033308662	0.036276312	0.214418714	0.614284205	0.614843439	-0.467094431	0.139417041	-0.041278449	0.282743942	0.218466204	0.111198859	0.081512351	0.075788799	0.037164835	0.644383707	0.934985559	Bacteria.Bacteroidetes.Bacteroidia.Bacteroidales.Porphyromonadaceae.Odoribacter	TUBG1
149778	ENSG00000131462	rs9911799	0.165500997	0.025658462	0.717939004	0.66762398	0.31441434	-0.41388201	0.029177599	0.027614355	0.224168873	0.181224378	0.080425643	0.064014912	0.160152084	0.021750503	0.770306977	0.994680072	Bacteria.Proteobacteria.Betaproteobacteria.Burkholderiales	TUBG1
149779	ENSG00000131462	rs9911799	0.257464951	0.113696647	0.816935274	0.824568693	0.3174035	-0.436597825	-0.02633246	-0.024318039	0.277831222	0.272296268	0.113292591	0.109260567	0.361249264	0.124897648	0.998891856	0.999590371	Bacteria.Firmicutes.Bacilli.Bacillales.Staphylococcaceae.Staphylococcus	TUBG1
149780	ENSG00000131462	rs9911799	0.005016617	0.029444114	0.020331923	0.601286453	0.617948421	-0.386807525	-0.195901858	0.031410568	0.212730638	0.173719821	0.082363954	0.059815985	0.023686613	0.028739178	0.203100687	0.965755447	Bacteria.Firmicutes.Clostridia.Clostridiales.Lachnospiraceae.Anaerostipes	TUBG1
149781	ENSG00000131462	rs9911799	0.097991454	0.222459989	0.680595595	0.57036346	0.45962557	-0.280432708	0.051981192	0.063785646	0.273781192	0.227660133	0.125707832	0.111823393	0.233120054	0.169869783	0.99792254	0.986607256	Bacteria.Firmicutes.Clostridia.Clostridiales.Family_XIII.Family_XIII_AD3011_group	TUBG1
149782	ENSG00000131462	rs9911799	0.096443851	0.020201509	0.987174872	0.706300935	0.35067978	-0.412638095	-0.001654449	-0.031417158	0.207901488	0.173299118	0.102527955	0.083006845	0.103797021	0.017262711	0.994589664	0.998719086	Bacteria.Firmicutes.Bacilli.Bacillales.Family_XI.Gemella	TUBG1
149783	ENSG00000131462	rs9911799	0.105365677	0.034918652	0.761139467	0.561377977	0.408954312	-0.461140071	-0.037779401	0.063300743	0.24901907	0.214043475	0.123759211	0.108429538	0.17305693	0.033052319	0.99152666	0.975114706	Bacteria.Firmicutes.Bacilli.Lactobacillales	TUBG1
149784	ENSG00000131462	rs9911799	0.123498862	0.078398108	0.529332454	0.503808572	0.314298366	-0.322832416	-0.060366887	0.050812754	0.201409355	0.180530954	0.095454154	0.075586335	0.113865882	0.026880636	0.580775701	0.945184796	Bacteria.Firmicutes.Clostridia.Clostridiales.Peptostreptococcaceae.Intestinibacter	TUBG1
149785	ENSG00000131462	rs9911799	0.001464025	9.46E-05	0.023640043	0.001762502	0.815830984	-1.041508643	0.223864293	-0.285967197	0.245486967	0.250242365	0.096600274	0.087657017	0.021651583	0.001004352	0.981084248	0.998600531	Bacteria.Firmicutes.Clostridia.Clostridiales.Ruminococcaceae.Ruminiclostridium_6	TUBG1
149786	ENSG00000131462	rs9911799	0.070358552	0.018210795	0.623825165	0.276225368	0.350466826	-0.373441095	-0.042521291	0.075276763	0.190487748	0.154155668	0.086287727	0.068553767	0.055848209	0.00955476	0.975933082	0.850958375	Bacteria.Bacteroidetes.Bacteroidia.Bacteroidales.Rikenellaceae.Alistipes	TUBG1
149787	ENSG00000131462	rs9911799	0.037903214	0.022313671	0.253419171	0.25251362	0.593478413	-0.606545643	0.132237005	-0.123774285	0.280055272	0.259103739	0.114759412	0.10720834	0.146221808	0.044802867	0.997947728	0.9977362	Bacteria.Actinobacteria.Actinobacteria.Micrococcales	TUBG1
149788	ENSG00000131462	rs9911799	0.168430255	0.024903395	0.550179614	0.999520545	0.29265607	-0.380402317	-0.058561035	-4.25E-05	0.210122762	0.165673053	0.097500459	0.070440172	0.14949171	0.016097634	0.940399508	0.986250785	Bacteria.Firmicutes.Erysipelotrichia.Erysipelotrichales.Erysipelotrichaceae.Erysipelatoclostridium	TUBG1
149789	ENSG00000131462	rs9911799	0.114207339	0.089696613	0.444850576	0.214318332	0.309604653	-0.288210412	-0.076449073	0.097742113	0.19337169	0.167300931	0.099451335	0.077941711	0.100941588	0.031960248	0.603040651	0.781697817	Bacteria.Firmicutes.Clostridia.Clostridiales.Peptostreptococcaceae	TUBG1
149790	ENSG00000131462	rs9911799	0.152160154	0.037188833	0.681846549	0.940031034	0.311133777	-0.366368966	-0.042884424	0.006830296	0.214731164	0.172217311	0.104140938	0.090440662	0.138035192	0.025021064	0.962073978	0.891387649	Bacteria.Firmicutes.Bacilli.Lactobacillales.Carnobacteriaceae.Granulicatella	TUBG1
149791	ENSG00000131462	rs9911799	0.041941445	0.008494775	0.497592309	0.110441383	0.386562083	-0.413606725	-0.05133683	0.101195899	0.186287607	0.152379574	0.075261692	0.062532343	0.044308444	0.005216479	0.78771135	0.778226454	Bacteria.Firmicutes.Negativicutes.Selenomonadales.Veillonellaceae.Dialister	TUBG1
149792	ENSG00000131462	rs9911799	0.050646012	0.017041924	0.600072594	0.970621654	0.394478688	-0.388201361	0.04801689	0.002810602	0.198094202	0.15853079	0.091134919	0.076022346	0.051924555	0.009948124	0.922176117	0.976023239	Bacteria.Firmicutes.Clostridia.Clostridiales.Ruminococcaceae.Ruminococcaceae_UCG_002	TUBG1
149793	ENSG00000131462	rs9911799	0.198990527	0.118792967	0.510021639	0.403947327	0.714527772	-0.749349729	-0.090366072	0.096845814	0.55062778	0.474051472	0.136410828	0.115282719	0.571430757	0.21154929	0.998803525	0.997226571	Bacteria.Firmicutes.Clostridia.Clostridiales.Lachnospiraceae.Eubacterium_rectale_group	TUBG1
149794	ENSG00000131462	rs9911799	0.026876002	0.049005231	0.090504449	0.203458974	1.247114066	-0.899570824	-0.196446104	0.116237208	0.550688267	0.448407178	0.114326656	0.090478559	0.638463827	0.319221913	0.999135888	0.973545918	Bacteria.Firmicutes.Clostridia.Clostridiales.Ruminococcaceae	TUBG1
149795	ENSG00000131462	rs9911799	0.055521608	0.015515878	0.617131108	0.517059051	0.379815912	-0.403386747	0.069972817	-0.077944819	0.194801981	0.162291766	0.139295763	0.119650003	0.051270183	0.007967153	0.999276643	0.988728768	Bacteria.Firmicutes.Clostridia.Clostridiales.Ruminococcaceae.Ruminiclostridium_5	TUBG1
149796	ENSG00000131462	rs9911799	0.096496897	0.058695322	0.556578271	0.838056039	0.540859522	-0.41877546	0.061865394	0.014544911	0.320702236	0.217623565	0.104681373	0.070881146	0.131235004	0.056436871	0.709860777	0.932719485	Bacteria.Firmicutes.Clostridia.Clostridiales.Lachnospiraceae.Lachnospiraceae_UCG_010	TUBG1
149797	ENSG00000131462	rs9911799	0.09607548	0.115637535	0.925897102	0.208435975	0.326817558	-0.264726981	0.006345305	-0.072419904	0.193535732	0.166007462	0.067958959	0.057001188	0.095737294	0.05571678	0.820734685	0.802301482	Bacteria.Firmicutes.Clostridia.Clostridiales.Lachnospiraceae.Roseburia	TUBG1
149798	ENSG00000131462	rs9911799	0.403459962	0.388339493	0.653481566	0.67308566	0.252137572	-0.269128454	-0.051799841	0.045091286	0.299825306	0.309892663	0.114852333	0.106388836	0.434173165	0.250817677	0.997594253	0.968632983	Bacteria.Firmicutes.Erysipelotrichia.Erysipelotrichales.Erysipelotrichaceae.Faecalitalea	TUBG1
149799	ENSG00000131462	rs9911799	0.086869073	0.03514834	0.511928879	0.434498674	0.501045652	-0.518281173	-0.085017914	0.087651782	0.28821639	0.240879944	0.128920099	0.111461439	0.185554896	0.045054523	0.962754678	0.933837527	Bacteria.Firmicutes.Bacilli	TUBG1
149800	ENSG00000131462	rs9911799	0.01060134	0.033748845	0.049365418	0.294419788	0.813352389	-0.590608433	-0.280412973	0.122403204	0.309064555	0.272298966	0.140005777	0.115801387	0.050286397	0.050369229	0.739546877	0.786348712	Bacteria.Firmicutes.Erysipelotrichia.Erysipelotrichales	TUBG1
149801	ENSG00000131462	rs9911799	0.22295977	0.043807911	0.195882323	0.319330867	0.253272126	-0.326059895	-0.153971205	0.091590463	0.205835526	0.158593512	0.117822293	0.091269113	0.140093688	0.020609663	0.90891726	0.99223971	Bacteria.Actinobacteria.Actinobacteria.Bifidobacteriales.Bifidobacteriaceae	TUBG1
149802	ENSG00000131462	rs9911799	0.004967512	0.007204188	0.029825073	0.13100226	0.693293303	-0.564331306	0.215847921	-0.126208654	0.238382421	0.203377414	0.097175089	0.082518325	0.02682637	0.013929311	0.605999281	0.944685248	Bacteria.Firmicutes.Clostridia.Clostridiales.Ruminococcaceae.Ruminococcus_2	TUBG1
149803	ENSG00000131462	rs9911799	0.147032753	0.069297942	0.528039397	0.437728992	0.584819298	-0.588679325	0.083318985	-0.082183663	0.398484326	0.318720009	0.131332872	0.105249816	0.254775564	0.086268609	0.998896274	0.99087052	Bacteria.Proteobacteria.Deltaproteobacteria.Desulfovibrionales.Desulfovibrionaceae.Desulfovibrio	TUBG1
149804	ENSG00000131462	rs9911799	0.141369194	0.057526006	0.681309504	0.480958297	0.465507679	-0.53232869	0.044744298	-0.071598378	0.312667566	0.275312164	0.108463494	0.101007782	0.216180555	0.068275691	0.997329664	0.92426646	Bacteria.Firmicutes.Negativicutes.Selenomonadales.Veillonellaceae.Megasphaera	TUBG1
149805	ENSG00000131462	rs9911799	0.240474496	0.0329254	0.515729472	0.566993672	0.300861275	-0.471932052	-0.070456554	-0.049693548	0.253969155	0.216534433	0.107811666	0.086360402	0.19988827	0.022756434	0.817283757	0.981481548	Bacteria.Firmicutes.Clostridia.Clostridiales.Lachnospiraceae.Eubacterium_eligens_group	TUBG1
149806	ENSG00000131462	rs9911799	0.043768929	0.044815587	0.371678315	0.810620397	0.418568003	-0.372199988	0.076062755	-0.019160719	0.203550037	0.181924129	0.084556094	0.079636371	0.071119733	0.02900065	0.900254954	0.907101516	Bacteria.Proteobacteria.Gammaproteobacteria.Pseudomonadales.Pseudomonadaceae.Pseudomonas	TUBG1
149807	ENSG00000131462	rs9911799	0.434385664	0.249192374	0.520640689	0.535134904	0.222843584	-0.268806126	-0.076124651	0.058214988	0.28330661	0.231186416	0.117864705	0.093367382	0.358662517	0.143645113	0.848994464	0.989745406	Bacteria.Firmicutes.Erysipelotrichia.Erysipelotrichales.Erysipelotrichaceae.Clostridium_innocuum_group	TUBG1
149808	ENSG00000131462	rs9911799	0.046102309	0.008576644	0.384761561	0.15930496	0.517214495	-0.624282316	0.081934182	-0.119275907	0.254363506	0.230296822	0.093632299	0.083776554	0.141886569	0.016037716	0.999985325	0.999758873	Bacteria.Firmicutes.Clostridia.Clostridiales.Ruminococcaceae.Ruminococcaceae_UCG_014	TUBG1
149809	ENSG00000131462	rs9911799	0.146880399	0.015896533	0.578492417	0.783178997	0.295534877	-0.412437494	-0.07274241	-0.031745852	0.201294508	0.166568359	0.130270257	0.114887996	0.162102291	0.015198286	0.999739884	0.906103253	Bacteria.Actinobacteria.Coriobacteriia.Coriobacteriales.Coriobacteriaceae	TUBG1
149810	ENSG00000131462	rs9911799	0.08688914	0.033041137	0.802496163	0.725882477	0.345812038	-0.356159049	0.025039699	-0.030996246	0.198934332	0.163526679	0.099703141	0.088025872	0.077344609	0.019699598	0.92078388	0.947188451	Bacteria.Firmicutes.Clostridia.Clostridiales.Lachnospiraceae.Fusicatenibacter	TUBG1
149811	ENSG00000131462	rs9911799	0.180494201	0.086054152	0.754502523	0.695906788	0.44271727	-0.455907364	-0.032818055	0.032006994	0.327022278	0.26155765	0.104505502	0.08152778	0.302294677	0.087454663	0.9994853	0.999502343	Bacteria.Firmicutes.Clostridia.Clostridiales.Lachnospiraceae.Ruminococcus_gnavus_group	TUBG1
149812	ENSG00000131462	rs9911799	0.053577438	0.010703317	0.934079189	0.266243573	0.365516816	-0.399185656	0.008551597	-0.090654658	0.185922941	0.151894249	0.102988321	0.080840628	0.048375146	0.006981727	0.999160666	0.997201293	Bacteria.Firmicutes.Clostridia.Clostridiales.Lachnospiraceae.Coprococcus_1	TUBG1
149813	ENSG00000131462	rs9911799	0.054307337	0.035083829	0.29834414	0.558874964	0.617036891	-0.517815978	0.125069528	-0.055305699	0.314844147	0.240575788	0.119297386	0.094130534	0.102528757	0.030721428	0.495748863	0.955305534	Bacteria.Firmicutes.Clostridia.Clostridiales.Christensenellaceae	TUBG1
149814	ENSG00000131462	rs9911799	0.294276331	0.107431817	0.544992097	0.726831331	0.26211183	-0.333181194	-0.047563626	0.021670701	0.247900529	0.20410567	0.078168397	0.061765307	0.280418281	0.073792299	0.872913529	0.998607976	Bacteria.Firmicutes.Clostridia.Clostridiales.Lachnospiraceae.Tyzzerella_4	TUBG1
149815	ENSG00000131462	rs9911799	0.026754177	0.008603501	0.318943809	0.036756854	0.421401489	-0.410155331	-0.081084246	0.140067163	0.185923739	0.151370275	0.080734662	0.065685221	0.032549419	0.005612789	0.854533562	0.618348256	Bacteria.Fusobacteria.Fusobacteriia.Fusobacteriales	TUBG1
149816	ENSG00000131462	rs9911799	0.212838044	0.041088152	0.499617318	0.954074232	0.282543408	-0.374606424	0.049645125	0.003156039	0.224570386	0.179746954	0.07312683	0.054589617	0.176063073	0.023632363	0.999492402	0.999741582	Bacteria.Proteobacteria.Gammaproteobacteria.Enterobacteriales.Enterobacteriaceae.Escherichia_Shigella	TUBG1
149817	ENSG00000131462	rs9911799	0.05629954	0.066207189	0.29246705	0.487678433	0.617028182	-0.527816973	0.134615997	-0.074747626	0.317498496	0.282489256	0.126836941	0.107091174	0.195575453	0.088114978	0.948905015	0.966332496	Bacteria.Firmicutes.Clostridia.Clostridiales.Ruminococcaceae.Ruminococcaceae_NK4A214_group	TUBG1
149818	ENSG00000131462	rs9911799	0.060552884	0.028968453	0.515269671	0.875410432	0.365376469	-0.357632651	0.046030101	-0.008902663	0.191300838	0.160126797	0.070357314	0.056557505	0.058603209	0.015550407	0.906023446	0.907533537	Bacteria.Proteobacteria.Betaproteobacteria.Burkholderiales.Alcaligenaceae.Parasutterella	TUBG1
149819	ENSG00000131462	rs9911799	0.052148783	0.037786775	0.457044393	0.724854861	0.445288958	-0.405088469	0.055355836	-0.022101127	0.225099193	0.191036439	0.073986368	0.062520216	0.094154195	0.029043829	0.975699737	0.99999132	Bacteria.Firmicutes.Clostridia.Clostridiales.Clostridiaceae_1	TUBG1
149820	ENSG00000131462	rs9911799	0.041249149	0.003949368	0.356818299	0.092000394	0.54475357	-0.665593664	-0.09943073	0.145780794	0.261603025	0.222691964	0.107140126	0.08524244	0.112934942	0.009512153	0.762252122	0.824532269	Bacteria.Firmicutes.Negativicutes.Selenomonadales.Veillonellaceae	TUBG1
149821	ENSG00000131462	rs9911799	0.120895097	0.008628934	0.866724278	0.301121511	0.353192872	-0.553085588	0.015381178	0.086253492	0.224732292	0.204201848	0.091290634	0.082750907	0.147127342	0.010104112	0.747397946	0.927458737	Bacteria.Firmicutes.Clostridia.Clostridiales.Lachnospiraceae.Lachnoclostridium	TUBG1
149822	ENSG00000131462	rs9911799	0.158834552	0.232661296	0.298001956	0.474649853	1.264183792	-0.880035141	-0.156542608	0.087031642	0.886915697	0.730460484	0.149211338	0.121026684	0.997454612	0.812487091	0.997650199	0.999159905	Bacteria.Firmicutes.Clostridia.Clostridiales	TUBG1
149823	ENSG00000131462	rs9911799	0.073000377	0.020964529	0.832839684	0.748560872	0.372460716	-0.386457463	0.014845371	-0.018091105	0.204383471	0.163326781	0.0700548	0.056200884	0.063343698	0.011277492	0.806466077	0.993577312	Bacteria.Proteobacteria.Betaproteobacteria.Burkholderiales.Alcaligenaceae.Sutterella	TUBG1
149824	ENSG00000131462	rs9911799	0.114361474	0.044428732	0.860414416	0.594962376	0.340026979	-0.345637684	0.018117526	-0.040380683	0.212464928	0.168625239	0.102622479	0.075577942	0.083175288	0.020821421	0.997117901	0.950206352	Bacteria.Firmicutes.Clostridia.Clostridiales.Lachnospiraceae.Eubacterium_hallii_group	TUBG1
149825	ENSG00000131462	rs9911799	0.200700883	0.034628934	0.555342771	0.877079183	0.295260518	-0.458164666	-0.068733078	-0.013640425	0.228411085	0.212311298	0.115937926	0.087842182	0.314534569	0.052414148	0.99991226	0.999177825	Bacteria.Actinobacteria.Coriobacteriia.Coriobacteriales.Coriobacteriaceae.Collinsella	TUBG1
149826	ENSG00000131462	rs9911799	0.030794687	0.003663737	0.240986957	0.055268705	0.674264242	-0.773994	0.133212694	-0.184518422	0.305404263	0.256720855	0.112574108	0.094535912	0.076571379	0.00921908	0.601624632	0.891539718	Bacteria.Firmicutes.Clostridia.Clostridiales.Ruminococcaceae.Ruminococcus_1	TUBG1
149827	ENSG00000131462	rs9911799	0.124060594	0.115146757	0.479350316	0.678966156	0.58103902	-0.491659689	0.099301297	-0.048556086	0.372910115	0.30789081	0.13957573	0.116793018	0.271007009	0.11849741	0.998832683	0.992914085	Bacteria.Firmicutes.Clostridia.Clostridiales.Ruminococcaceae.Eubacterium_coprostanoligenes_group	TUBG1
149828	ENSG00000131462	rs9911799	0.016254008	0.00303386	0.067050277	0.025019613	0.472480967	-0.487034069	0.150934353	-0.148195282	0.191491949	0.158135964	0.08103773	0.06459593	0.02140476	0.002772108	0.998277807	0.999325446	Bacteria.Bacteroidetes.Bacteroidia.Bacteroidales.Porphyromonadaceae.Parabacteroides	TUBG1
149829	ENSG00000131462	rs9911799	0.31749334	0.202837641	0.93075225	0.981920735	0.385088485	-0.37464597	0.012726586	0.002572192	0.382271868	0.291217052	0.145887134	0.113071812	0.344851193	0.16926187	0.910411006	0.913022003	Bacteria.Firmicutes.Clostridia.Clostridiales.Ruminococcaceae.Ruminiclostridium_9	TUBG1
149830	ENSG00000131462	rs9911799	0.034363876	0.013712289	0.099519984	0.423274919	0.408444859	-0.390356139	-0.16726029	0.058616183	0.188983917	0.154075074	0.100092854	0.072739465	0.037157543	0.008441076	0.606567279	0.950817369	Bacteria.Firmicutes.Clostridia.Clostridiales.Lachnospiraceae.Dorea	TUBG1
149831	ENSG00000131462	rs9911799	0.038732024	0.016970688	0.303228987	0.413058927	0.436770592	-0.437994129	-0.139692485	0.093168501	0.207021712	0.178744237	0.13461019	0.113094361	0.042016156	0.010090423	0.688299314	0.9138367	Bacteria.Actinobacteria.Actinobacteria	TUBG1
149832	ENSG00000131462	rs9911799	0.067239388	0.013935255	0.499355289	0.927411898	0.35397195	-0.404811717	-0.079413636	0.00905148	0.190185011	0.160174614	0.116903898	0.098971363	0.06488919	0.008553872	0.89797595	0.997132292	Bacteria.Firmicutes.Bacilli.Bacillales	TUBG1
149833	ENSG00000131462	rs9911799	0.114928996	0.066148094	0.840751541	0.95751529	0.350558866	-0.377400956	-0.025375467	0.005253862	0.219395477	0.201940962	0.12578423	0.098243912	0.098431772	0.028723513	0.998043854	0.987105914	Bacteria.Firmicutes.Clostridia.Clostridiales.Ruminococcaceaencultured	TUBG1
149834	ENSG00000131462	rs9911799	0.028650687	0.012057706	0.195103101	0.247509231	0.457579125	-0.469739829	0.105025768	-0.081504348	0.204454987	0.181867387	0.080226277	0.069846193	0.047884288	0.009069128	0.831500927	0.941072918	Bacteria.Firmicutes.Negativicutes.Selenomonadales.Acidaminococcaceae	TUBG1
149835	ENSG00000131462	rs9911799	0.073085219	0.021307943	0.60386066	0.577411561	0.349484055	-0.369683388	-0.047466127	0.040975907	0.191833449	0.156671639	0.091036034	0.073172651	0.062072409	0.010878154	0.997604342	0.996621608	Bacteria.Proteobacteria.Deltaproteobacteria	TUBG1
149836	ENSG00000131462	rs9911799	0.064601661	0.016827429	0.452315267	0.26471751	0.518118163	-0.567797168	0.082927052	-0.102814726	0.275606314	0.231401074	0.109676001	0.091389199	0.141048963	0.020839171	0.996596763	0.999791394	Bacteria.Firmicutes.Clostridia.Clostridiales.Ruminococcaceae.Ruminococcaceae_UCG_005	TUBG1
149837	ENSG00000131462	rs9911799	0.10111812	0.038625103	0.593660605	0.804877674	0.333999062	-0.363544659	-0.04586946	0.018943682	0.200835681	0.172216063	0.08554774	0.076370411	0.072913981	0.019656901	0.968802863	0.997181136	Bacteria.Bacteroidetes.Bacteroidia.Bacteroidales.Prevotellaceae	TUBG1
149838	ENSG00000131462	rs9911799	0.02823479	0.017190044	0.201404081	0.306763107	0.575285701	-0.531780345	-0.20105092	0.131224527	0.256349665	0.217467728	0.155777379	0.127385352	0.051920616	0.013427707	0.696839837	0.928595127	Bacteria.Actinobacteria	TUBG1
149839	ENSG00000131462	rs9911799	0.050295603	0.019734663	0.463951116	0.515118608	0.430622254	-0.425214935	-0.064922492	0.047524871	0.215905909	0.17788079	0.088125215	0.072615881	0.095109082	0.021471457	0.905762697	0.997216401	Bacteria.Firmicutes.Clostridia.Clostridiales.Ruminococcaceae.Subdoligranulum	TUBG1
149840	ENSG00000131462	rs9911799	0.144130126	0.172378399	0.691152351	0.67927793	0.469399643	-0.327534803	0.041513763	0.032762069	0.317504848	0.237379649	0.104027195	0.07888456	0.226694294	0.134432043	0.994527911	0.946234759	Bacteria.Proteobacteria.Gammaproteobacteria.Enterobacteriales.Enterobacteriaceae.Citrobacter	TUBG1
149841	ENSG00000131462	rs9911799	0.137454521	0.015452736	0.59822236	0.759856391	0.301582554	-0.412973231	-0.069541961	-0.035159785	0.200535607	0.166042236	0.131320698	0.11454256	0.15556363	0.014335297	0.999005033	0.934726639	Bacteria.Actinobacteria.Coriobacteriia.Coriobacteriales	TUBG1
149842	ENSG00000131462	rs9911799	0.011958598	0.040495568	0.064048084	0.27111913	0.882708194	-0.647995751	-0.143451083	0.073746168	0.341339076	0.309983707	0.076144498	0.066442256	0.097186204	0.08860643	0.860925103	0.870964126	Bacteria.Firmicutes.Clostridia.Clostridiales.Ruminococcaceae.Faecalibacterium	TUBG1
149843	ENSG00000131462	rs9911799	0.227754693	0.220082025	0.673597921	0.366433132	0.300252286	-0.251461661	0.042647548	-0.076650301	0.246581111	0.203080508	0.100790911	0.084275049	0.265353737	0.155898038	0.99759175	0.986746924	Bacteria.Firmicutes.Clostridia.Clostridiales.Lachnospiraceae.Lachnospiraceae_UCG_008	TUBG1
149844	ENSG00000131462	rs9911799	0.063400567	0.036049823	0.967668592	0.371416617	0.360681476	-0.335860483	0.003528727	-0.068191831	0.190972006	0.156888851	0.086724455	0.075764561	0.056741589	0.019447201	0.942321429	0.989428248	Bacteria.Proteobacteria.Gammaproteobacteria.Pasteurellales.Pasteurellaceae.Haemophilus	TUBG1
149845	ENSG00000131462	rs9911799	0.374004875	0.275342573	0.68429892	0.64746493	0.264015197	-0.280703719	-0.03790998	0.038017577	0.294936527	0.255160077	0.092818322	0.082751116	0.328745427	0.159077366	0.849053994	0.963478214	Bacteria.Bacteroidetes.Bacteroidia.Bacteroidales.Prevotellaceae.Prevotella_9	TUBG1
149846	ENSG00000131473	rs6503675	0.891190878	0.80453328	0.737508778	0.863310963	-0.053654578	0.055657335	-0.056957492	-0.0167376	0.390685184	0.223975811	0.169218192	0.096836326	0.313621267	0.17589842	0.998525812	0.997174658	Bacteria.Proteobacteria.Deltaproteobacteria.Desulfovibrionales.Desulfovibrionaceae	ACLY
149847	ENSG00000131473	rs6503675	0.517388578	0.48962448	0.593998036	0.589549254	-0.757951321	0.460898575	0.117444299	-0.068474772	1.164419468	0.663304597	0.219237454	0.126295528	0.954184916	0.730502004	0.999826541	0.999832315	Bacteria.Firmicutes.Clostridia.Clostridiales.Lachnospiraceae	ACLY
149848	ENSG00000131473	rs6503675	0.642013357	0.747961407	0.900586552	0.79464037	-0.15450797	0.065376845	-0.017392708	-0.022321131	0.330804223	0.202595931	0.138687472	0.085403395	0.29113229	0.236532298	0.813143085	0.99671406	Bacteria.Firmicutes.Negativicutes.Selenomonadales.Acidaminococcaceae.Phascolarctobacterium	ACLY
149849	ENSG00000131473	rs6503675	0.947237289	0.99289189	0.081006382	0.048813423	-0.021907243	-0.001786205	-0.332046582	0.214398021	0.329766188	0.199728937	0.187337972	0.106777112	0.292421958	0.257046286	0.893190239	0.931468627	Bacteria.Proteobacteria.Gammaproteobacteria.Pasteurellales.Pasteurellaceae	ACLY
149850	ENSG00000131473	rs6503675	0.44831487	0.44135079	0.547040518	0.574281418	-0.554105453	0.325848442	0.164612016	-0.088346951	0.726365946	0.420635351	0.271919293	0.156473883	0.587432621	0.391913679	0.906273742	0.903318483	Bacteria.Firmicutes.Negativicutes.Selenomonadales	ACLY
149851	ENSG00000131473	rs6503675	0.602765294	0.547052528	0.852707651	0.877486882	-0.190854558	0.129920315	-0.03834134	0.018384752	0.364935496	0.214619216	0.205688263	0.118792116	0.27338092	0.147490678	0.998043854	0.98261409	Bacteria.Firmicutes.Clostridia.Clostridiales.Ruminococcaceaencultured	ACLY
149852	ENSG00000131473	rs6503675	0.385295558	0.396093561	0.352177537	0.702136074	-0.3108894	0.177422158	-0.171403421	0.040171357	0.355678239	0.207688888	0.182908935	0.104577577	0.181465021	0.113284486	0.911615867	0.96508845	Bacteria.Firmicutes.Clostridia.Clostridiales.Ruminococcaceae.Ruminococcaceae_UCG_002	ACLY
149853	ENSG00000131473	rs6503675	0.225713697	0.214716868	0.251284568	0.291903948	-0.663322706	0.378026388	-0.22397627	0.117197066	0.542336019	0.301711891	0.193492029	0.110294718	0.182401288	0.10098703	0.84372248	0.945329255	Bacteria.Firmicutes.Clostridia.Clostridiales.Ruminococcaceae.Ruminococcaceae_UCG_003	ACLY
149854	ENSG00000131473	rs6503675	0.071025091	0.090040009	0.013018248	0.015674856	1.043546082	-0.591612729	0.631796949	-0.366110243	0.568572689	0.343796133	0.247419915	0.147531058	0.222227403	0.111569925	0.871146294	0.557741906	Bacteria.Firmicutes.Clostridia.Clostridiales.Ruminococcaceae.Ruminococcaceae_UCG_013	ACLY
149855	ENSG00000131473	rs6503675	0.585086205	0.366211553	0.63070291	0.27755773	-0.197141825	0.189356908	-0.0781734	0.102329123	0.359284092	0.208096252	0.161842234	0.093451285	0.312217901	0.085024084	0.618057992	0.891563698	Bacteria.Firmicutes.Clostridia.Clostridiales.Peptostreptococcaceae.Intestinibacter	ACLY
149856	ENSG00000131473	rs6503675	0.935391622	0.829890885	0.447472688	0.785272168	-0.028553324	0.04404049	-0.093476014	0.01972188	0.350873949	0.204167234	0.122307768	0.07208724	0.34426289	0.169965562	0.736129277	0.9272906	Bacteria.Firmicutes.Clostridia.Clostridiales.Lachnospiraceae.Lachnospiraceae_NK4A136_group	ACLY
149857	ENSG00000131473	rs6503675	0.661939444	0.683467477	0.862192769	0.986837892	-0.283141212	0.1432044	-0.056358596	-0.00297004	0.644606042	0.349645085	0.323393041	0.179343862	0.464212351	0.284617565	0.998820086	0.968686675	Bacteria.Firmicutes.Clostridia.Clostridiales.Family_XIII	ACLY
149858	ENSG00000131473	rs6503675	0.36266962	0.308760399	0.439087774	0.404351154	-0.536895248	0.345047715	-0.166846144	0.103182124	0.585659295	0.336349833	0.214312101	0.122931442	0.355497296	0.223377675	0.999878354	0.976750668	Bacteria.Bacteroidetes.Bacteroidia.Bacteroidales.Porphyromonadaceae.Barnesiella	ACLY
149859	ENSG00000131473	rs6503675	0.432210886	0.455847588	0.522135176	0.593718062	-0.660456797	0.355168699	0.097353668	-0.047105868	0.835675455	0.473438684	0.151277356	0.087867375	0.847998596	0.577658131	0.999973618	0.989705988	Bacteria.Bacteroidetes.Bacteroidia.Bacteroidales.Bacteroidaceae.Bacteroides	ACLY
149860	ENSG00000131473	rs6503675	0.525306263	0.463851957	0.661541842	0.636213767	-0.331057136	0.209757374	-0.098311483	0.058854592	0.518384779	0.28465937	0.223537498	0.123843568	0.28784349	0.174215697	0.981744939	0.998719086	Bacteria.Firmicutes.Bacilli.Bacillales.Family_XI.Gemella	ACLY
149861	ENSG00000131473	rs6503675	0.889868886	0.344209351	0.681353599	0.611013548	-0.059783776	0.253129351	0.069618435	0.052902661	0.430055743	0.265662335	0.168784991	0.103507682	0.497750011	0.214622458	0.997329664	0.92426646	Bacteria.Firmicutes.Negativicutes.Selenomonadales.Veillonellaceae.Megasphaera	ACLY
149862	ENSG00000131473	rs6503675	0.659901508	0.509600451	0.857610017	0.700835681	-0.200906705	0.173177314	-0.027081272	0.03487029	0.454461745	0.261156465	0.150341965	0.090362461	0.437259089	0.228265426	0.999858829	0.957708045	Bacteria.Proteobacteria.Betaproteobacteria.Neisseriales.Neisseriaceae.Eikenella	ACLY
149863	ENSG00000131473	rs6503675	0.765038595	0.685814606	0.971914231	0.995359999	-0.148070595	0.114073906	-0.005981326	-0.000575868	0.49336098	0.280722885	0.169234599	0.098644393	0.450502508	0.243869568	0.84706685	0.998845622	Bacteria.Proteobacteria.Betaproteobacteria	ACLY
149864	ENSG00000131473	rs6503675	0.775165937	0.696517113	0.553205307	0.596509255	-0.100139315	0.081514459	-0.094292169	0.050578957	0.349142004	0.208072509	0.158192438	0.095065316	0.314479992	0.157738858	0.991923473	0.97562022	Bacteria.Bacteroidetes.Bacteroidia.Bacteroidales.Porphyromonadaceae	ACLY
149865	ENSG00000131473	rs6503675	0.138382083	0.24644732	0.110817094	0.352596701	-0.672808292	0.30528319	-0.309953331	0.10389602	0.44845309	0.261023049	0.191736506	0.11096728	0.172671688	0.125673643	0.419876604	0.920289203	Bacteria.Firmicutes.Clostridia.Clostridiales.Christensenellaceae.Christensenellaceae_R_7_group	ACLY
149866	ENSG00000131473	rs6503675	0.92537623	0.791070872	0.359395125	0.521939407	-0.034436629	0.05810351	0.164286611	-0.065452667	0.36623836	0.21842325	0.177982416	0.101658573	0.337263522	0.161828241	0.470878759	0.966168392	Bacteria.Firmicutes.Clostridia.Clostridiales.Lachnospiraceae.Lachnospira	ACLY
149867	ENSG00000131473	rs6503675	0.612001856	0.499403143	0.84858311	0.467816262	-0.173013697	0.135649203	0.030154758	-0.067544392	0.339455526	0.199709981	0.157310553	0.092485504	0.223003933	0.127931588	0.999305472	0.876400804	Bacteria.Bacteroidetes.Bacteroidia.Bacteroidales.Rikenellaceae.Alistipes	ACLY
149868	ENSG00000131473	rs6503675	0.814170193	0.981507338	0.469905597	0.604329961	0.119312446	-0.006697526	0.242398896	-0.098224435	0.505548643	0.287835902	0.333475786	0.188631304	0.433799164	0.281664883	0.999739884	0.90063291	Bacteria.Actinobacteria.Coriobacteriia.Coriobacteriales.Coriobacteriaceae	ACLY
149869	ENSG00000131473	rs6503675	0.984991028	0.825859365	0.650131766	0.906662876	0.008728186	0.057280144	0.090491983	-0.013392916	0.462185813	0.259298412	0.198582413	0.113781912	0.423526144	0.250645308	0.962073978	0.886284894	Bacteria.Firmicutes.Bacilli.Lactobacillales.Carnobacteriaceae.Granulicatella	ACLY
149870	ENSG00000131473	rs6503675	0.540411868	0.538404659	0.684915303	0.756560783	-0.37920576	0.215123124	-0.090248435	0.039812836	0.616151993	0.347812057	0.221420584	0.127887836	0.474139401	0.29133031	0.981084248	0.998600531	Bacteria.Firmicutes.Clostridia.Clostridiales.Ruminococcaceae.Ruminiclostridium_6	ACLY
149871	ENSG00000131473	rs6503675	0.696260456	0.464575275	0.957944699	0.656050381	-0.179582747	0.200109151	-0.009175948	0.046335036	0.457991973	0.27200773	0.173338099	0.103557605	0.461343561	0.246053221	0.785302187	0.998431627	Bacteria.Firmicutes.Clostridia.Clostridiales.Ruminococcaceae.Ruminococcus_1	ACLY
149872	ENSG00000131473	rs6503675	0.928223645	0.829204995	0.354941458	0.392165818	-0.032482205	0.045474704	0.142220603	-0.075074143	0.359197416	0.20995601	0.152647013	0.087150199	0.333963564	0.197338579	0.731287954	0.827486509	Bacteria.Firmicutes.Negativicutes.Selenomonadales.Veillonellaceae.Dialister	ACLY
149873	ENSG00000131473	rs6503675	0.573158349	0.62657179	0.962731102	0.698622263	-0.211835057	0.105547636	-0.006562495	-0.034588282	0.374086566	0.215896571	0.139904128	0.088939089	0.32720399	0.205108625	0.977746096	0.907101516	Bacteria.Proteobacteria.Gammaproteobacteria.Pseudomonadales.Pseudomonadaceae.Pseudomonas	ACLY
149874	ENSG00000131473	rs6503675	0.437159087	0.476064664	0.524885408	0.599957921	-0.667406818	0.376312475	0.097078303	-0.050564182	0.853658004	0.52498872	0.151854954	0.09593938	0.941474382	0.613721818	0.997675757	0.942693919	Bacteria.Bacteroidetes	ACLY
149875	ENSG00000131473	rs6503675	0.510746697	0.470788657	0.187799165	0.257129476	-0.219398782	0.143790068	-0.224010747	0.112736617	0.331760551	0.19821205	0.168287213	0.098610937	0.213689084	0.129535188	0.99935717	0.95766648	Bacteria.Firmicutes.Erysipelotrichia.Erysipelotrichales.Erysipelotrichaceae.Erysipelotrichaceae_UCG_003	ACLY
149876	ENSG00000131473	rs6503675	0.960585201	0.910716056	0.71496935	0.802880814	0.029807356	0.037498445	0.084869694	-0.032797745	0.600831994	0.33310344	0.231386948	0.130854486	0.554168399	0.338013163	0.826025473	0.996502544	Bacteria.Firmicutes.Clostridia.Clostridiales.Family_XI	ACLY
149877	ENSG00000131473	rs6503675	0.601627822	0.551179231	0.46251714	0.29914118	-0.174781654	0.117350873	0.208463361	-0.159389956	0.333154678	0.195873969	0.282056683	0.152286964	0.231719197	0.128443664	0.999276643	0.988728768	Bacteria.Firmicutes.Clostridia.Clostridiales.Ruminococcaceae.Ruminiclostridium_5	ACLY
149878	ENSG00000131473	rs6503675	0.077361879	0.054152893	0.06941162	0.050184841	-1.043577752	0.638800626	0.349413543	-0.211704372	0.581498925	0.325734115	0.189257061	0.10609191	0.206927534	0.064905436	0.9994853	0.999502343	Bacteria.Firmicutes.Clostridia.Clostridiales.Lachnospiraceae.Ruminococcus_gnavus_group	ACLY
149879	ENSG00000131473	rs6503675	0.587238195	0.500376578	0.758855994	0.669934301	-0.23449156	0.1646183	0.046754109	-0.037525736	0.42982082	0.242912675	0.151661773	0.087639741	0.307778977	0.181419635	0.810949432	0.935568656	Bacteria.Proteobacteria.Betaproteobacteria.Burkholderiales.Alcaligenaceae	ACLY
149880	ENSG00000131473	rs6503675	0.863889648	0.927800014	0.492276878	0.757582076	0.078815069	0.02341706	0.140051077	-0.035652367	0.457947357	0.257428857	0.202796763	0.115022038	0.400829632	0.26207585	0.991744893	0.887089199	Bacteria.Firmicutes.Bacilli.Lactobacillales.Carnobacteriaceae	ACLY
149881	ENSG00000131473	rs6503675	0.560221654	0.869386423	0.364783597	0.716225684	0.346029254	-0.053326591	0.159157007	-0.035321153	0.590971772	0.323017551	0.174384208	0.096745067	0.401591737	0.310940504	0.868182661	0.998607976	Bacteria.Firmicutes.Clostridia.Clostridiales.Lachnospiraceae.Tyzzerella_4	ACLY
149882	ENSG00000131473	rs6503675	0.898251282	0.922840815	0.696486477	0.570855987	-0.05457616	0.024123799	-0.104822579	0.084458043	0.425142062	0.248103824	0.26753999	0.14825429	0.521072654	0.284224704	0.988415778	0.976249604	Bacteria.Firmicutes.Bacilli.Lactobacillales.Streptococcaceae	ACLY
149883	ENSG00000131473	rs6503675	0.761527158	0.788006389	0.855884308	0.750143233	-0.113564498	0.062380879	-0.027264832	0.026936135	0.372643146	0.231029961	0.149528379	0.084227235	0.435394488	0.283086143	0.997282517	0.999171204	Bacteria.Proteobacteria.Gammaproteobacteria.Enterobacteriales.Enterobacteriaceae	ACLY
149884	ENSG00000131473	rs6503675	0.592083765	0.844779089	0.755206763	0.692251525	-0.190727113	0.042247581	-0.039715326	-0.029935935	0.354194116	0.214926271	0.126845303	0.075297709	0.327002741	0.29268892	0.982891669	0.998439902	Bacteria.Verrucomicrobia.Verrucomicrobiae.Verrucomicrobiales.Verrucomicrobiaceae.Akkermansia	ACLY
149885	ENSG00000131473	rs6503675	0.721405843	0.710262829	0.999665917	0.962566525	-0.161822716	0.104806387	6.69E-05	-0.004609614	0.451853611	0.280881365	0.159059477	0.097838777	0.490471491	0.361829252	0.99993325	0.99936681	Bacteria.Proteobacteria.Deltaproteobacteria.Desulfovibrionales.Desulfovibrionaceae.Desulfovibrio	ACLY
149886	ENSG00000131473	rs6503675	0.730349697	0.556359674	0.501951988	0.279838907	0.249080527	-0.238486769	0.16863124	-0.154633952	0.719578816	0.403315352	0.249754972	0.141896174	0.673961809	0.451252637	0.821762414	0.913834648	Bacteria.Firmicutes.Clostridia.Clostridiales.Ruminococcaceae.Anaerotruncus	ACLY
149887	ENSG00000131473	rs6503675	0.669074452	0.551633746	0.934555455	0.763418657	-0.152145557	0.122682293	0.012140537	-0.026584216	0.354346674	0.205007431	0.147277039	0.087951372	0.263083174	0.156718621	0.999694213	0.908466096	Bacteria.Firmicutes.Clostridia.Clostridiales.Lachnospiraceaencultured	ACLY
149888	ENSG00000131473	rs6503675	0.630976901	0.567743088	0.952228532	0.896950013	-0.160850795	0.113442945	0.009179996	-0.011523122	0.333276758	0.19753053	0.15264336	0.088623929	0.248352154	0.147220166	0.923641582	0.943650593	Bacteria.Fusobacteria.Fusobacteriia.Fusobacteriales.Fusobacteriaceae.Fusobacterium	ACLY
149889	ENSG00000131473	rs6503675	0.490907476	0.393072165	0.406576259	0.260841382	-0.234888389	0.172814597	-0.096724366	0.078959358	0.339045634	0.200999403	0.115787918	0.069611635	0.204447739	0.107551365	0.730398807	0.985377765	Bacteria.Proteobacteria.Betaproteobacteria.Burkholderiales.Alcaligenaceae.Sutterella	ACLY
149890	ENSG00000131473	rs6503675	0.601478144	0.444342936	0.812818861	0.616643053	-0.175306376	0.156133646	-0.028813708	0.036423945	0.334017015	0.202884369	0.12119068	0.072409002	0.248464181	0.12928542	0.955858825	0.969744982	Bacteria.Firmicutes.Clostridia.Clostridiales.Lachnospiraceae.Tyzzerella	ACLY
149891	ENSG00000131473	rs6503675	0.745383616	0.688369092	0.860273412	0.825235461	-0.125950695	0.092091615	0.024488283	-0.018760724	0.386213421	0.228591398	0.138566676	0.084618664	0.257961286	0.186783265	0.968802863	0.997181136	Bacteria.Bacteroidetes.Bacteroidia.Bacteroidales.Prevotellaceae	ACLY
149892	ENSG00000131473	rs6503675	0.599601199	0.560718724	0.794734752	0.790309939	-0.258312768	0.174830082	-0.065116386	0.038186649	0.489637008	0.298966212	0.249260545	0.143018002	0.4927863	0.244733566	0.864730297	0.991218786	Bacteria.Firmicutes.Clostridia.Clostridiales.Lachnospiraceae.Lachnospiraceae_ND3007_group	ACLY
149893	ENSG00000131473	rs6503675	0.39346578	0.3530074	0.311519052	0.579916151	-0.302751682	0.192962411	-0.158362256	0.052379775	0.352423006	0.206272671	0.155260057	0.094157477	0.168363299	0.103995592	0.975966367	0.997201293	Bacteria.Firmicutes.Clostridia.Clostridiales.Lachnospiraceae.Coprococcus_1	ACLY
149894	ENSG00000131473	rs6503675	0.719406092	0.70275889	0.342587747	0.26545716	-0.119986165	0.076181125	-0.138306876	0.099284139	0.332540001	0.198758226	0.144664425	0.08838898	0.347872628	0.17232183	0.977260763	0.920783575	Bacteria.Firmicutes.Negativicutes.Selenomonadales.Veillonellaceae.Veillonella	ACLY
149895	ENSG00000131473	rs6503675	0.977704187	0.937530135	0.666298044	0.676424174	0.014861398	0.02307792	-0.112773032	0.060767972	0.529722314	0.293319614	0.260320883	0.144948474	0.460335434	0.353000727	0.907836119	0.927561557	Bacteria.Firmicutes.Clostridia.Clostridiales.Lachnospiraceae.Blautia	ACLY
149896	ENSG00000131473	rs6503675	0.383900455	0.417893404	0.457087379	0.576236265	-0.395376417	0.214493423	-0.141047842	0.061351229	0.451003714	0.263093985	0.188536916	0.109219634	0.3230503	0.220308825	0.83555609	0.992480232	Bacteria.Firmicutes.Clostridia.Clostridiales.Ruminococcaceae.Ruminococcus_2	ACLY
149897	ENSG00000131473	rs6503675	0.139146559	0.248580271	0.111370579	0.357103091	-0.670176032	0.303354676	-0.308820757	0.102741889	0.447579095	0.260559143	0.191337951	0.110774036	0.172085581	0.124244014	0.419576628	0.924550132	Bacteria.Firmicutes.Clostridia.Clostridiales.Christensenellaceae	ACLY
149898	ENSG00000131473	rs6503675	0.586399434	0.295100924	0.598237499	0.815761265	-0.188331885	0.227861496	0.11872622	0.030458943	0.344435648	0.215878688	0.224207893	0.130195806	0.329726039	0.103658159	0.999672451	0.998587032	Bacteria.Firmicutes.Clostridia.Clostridiales.Ruminococcaceae.Butyricicoccus	ACLY
149899	ENSG00000131473	rs6503675	0.485577566	0.518827881	0.648175976	0.86551514	-0.342189421	0.180581075	-0.088207191	0.019457459	0.487889246	0.278380602	0.192413431	0.114435865	0.303336326	0.169785826	0.83869617	0.983121182	Bacteria.Firmicutes.Clostridia.Clostridiales.Lachnospiraceae.Eubacterium_eligens_group	ACLY
149900	ENSG00000131473	rs6503675	0.90098492	0.951428882	0.55906624	0.678521757	0.06279836	0.017494929	0.198972323	-0.079845834	0.502772373	0.286107411	0.338817008	0.191773369	0.455832476	0.268005396	0.999005033	0.933808935	Bacteria.Actinobacteria.Coriobacteriia.Coriobacteriales	ACLY
149901	ENSG00000131473	rs6503675	0.782709005	0.699113894	0.511928677	0.40603316	0.148557448	-0.12934169	-0.125830424	0.089985836	0.536434873	0.333156707	0.190807585	0.107596039	0.619108416	0.329351046	0.996566686	0.997858307	Bacteria.Proteobacteria.Gammaproteobacteria	ACLY
149902	ENSG00000131473	rs6503675	0.611137087	0.53561236	0.289654188	0.306627573	-0.168814912	0.122046332	-0.151672153	0.087368941	0.330412639	0.1959723	0.142069546	0.084788876	0.216110704	0.151836882	0.998277807	0.999325446	Bacteria.Bacteroidetes.Bacteroidia.Bacteroidales.Porphyromonadaceae.Parabacteroides	ACLY
149903	ENSG00000131473	rs6503675	0.799143956	0.591496456	0.994256823	0.778488456	-0.134875384	0.16119286	-0.001444017	0.034048172	0.527888636	0.298871742	0.199841629	0.120541654	0.569707819	0.336990445	0.998891856	0.999590371	Bacteria.Firmicutes.Bacilli.Bacillales.Staphylococcaceae.Staphylococcus	ACLY
149904	ENSG00000131473	rs6503675	0.666313058	0.582586832	0.749507651	0.683640173	-0.551723436	0.405311488	0.069562703	-0.051489379	1.273638002	0.733763168	0.216945824	0.125788119	0.997454612	0.859961837	0.997650199	0.999159905	Bacteria.Firmicutes.Clostridia.Clostridiales	ACLY
149905	ENSG00000131473	rs6503675	0.962615213	0.74904372	0.480671355	0.269947696	0.018461883	-0.079228808	0.127811724	-0.121957487	0.39236309	0.246618572	0.180192707	0.10960781	0.470525689	0.304834689	0.74771988	0.906535262	Bacteria.Bacteroidetes.Bacteroidia.Bacteroidales.Porphyromonadaceae.Odoribacter	ACLY
149906	ENSG00000131473	rs6503675	0.260141761	0.262357301	0.26794395	0.357244526	-0.482597889	0.267065615	0.290574338	-0.133342186	0.424834706	0.23620547	0.260049121	0.143809174	0.151814822	0.094835332	0.920183094	0.91475839	Bacteria.Firmicutes.Clostridia.Clostridiales.Lachnospiraceae.Fusicatenibacter	ACLY
149907	ENSG00000131473	rs6503675	0.789523615	0.914125864	0.975516218	0.751389201	-0.126837665	0.032226675	0.004704436	-0.030340988	0.473218749	0.297688655	0.152696483	0.095366177	0.48249322	0.351609997	0.890202112	0.974819372	Bacteria.Bacteroidetes.Bacteroidia.Bacteroidales.Prevotellaceae.Prevotella_9	ACLY
149908	ENSG00000131473	rs6503675	0.631671701	0.567646522	0.989979038	0.929265901	-0.160506995	0.113443508	0.001938434	-0.00793052	0.333243459	0.197482136	0.153744534	0.088993702	0.244034509	0.149714807	0.920023683	0.951663168	Bacteria.Fusobacteria.Fusobacteriia.Fusobacteriales	ACLY
149909	ENSG00000131473	rs6503675	0.581037046	0.814014633	0.756376954	0.694232245	-0.19636709	0.050469289	-0.039558079	-0.029825064	0.354037278	0.213665327	0.126970408	0.075531513	0.335552657	0.285133616	0.959597159	0.99789802	Bacteria.Verrucomicrobia	ACLY
149910	ENSG00000131473	rs6503675	0.571109021	0.521981837	0.79717272	0.876232906	-0.204581592	0.133316573	-0.039353995	0.014936103	0.359351052	0.207083366	0.152496932	0.095523043	0.222420769	0.112448543	0.990263512	0.942421813	Bacteria.Proteobacteria.Gammaproteobacteria.Pseudomonadales	ACLY
149911	ENSG00000131473	rs6503675	0.588625661	0.46576661	0.917573393	0.665975295	-0.201058712	0.161316421	-0.020370498	0.048521345	0.369914177	0.21986541	0.196070064	0.111889429	0.268792844	0.117020554	0.911908089	0.993111591	Bacteria.Actinobacteria.Actinobacteria.Bifidobacteriales.Bifidobacteriaceae.Bifidobacterium	ACLY
149912	ENSG00000131473	rs6503675	0.867201689	0.920631987	0.583427805	0.813813604	0.091809405	0.030497178	0.099817436	-0.023697576	0.546886622	0.304894164	0.181111101	0.100214982	0.484419566	0.312743173	0.99714486	0.996602117	Bacteria.Firmicutes.Clostridia.Clostridiales.Clostridiaceae_1.Clostridium_sensu_stricto_1	ACLY
149913	ENSG00000131473	rs6503675	0.685827037	0.788467536	0.757701757	0.887318753	-0.543029654	0.205178317	0.10247123	-0.026162628	1.336390031	0.761583696	0.330762454	0.183913821	0.821927161	0.658188606	0.999330493	0.997562661	Bacteria.Proteobacteria	ACLY
149914	ENSG00000131473	rs6503675	0.556238317	0.7285027	0.88370055	0.604202972	-0.269295333	0.090028557	0.023907897	0.050739565	0.455276721	0.258244047	0.162798684	0.097406539	0.386365123	0.279793149	0.666123869	0.965755447	Bacteria.Firmicutes.Clostridia.Clostridiales.Lachnospiraceae.Anaerostipes	ACLY
149915	ENSG00000131473	rs6503675	0.425317268	0.361156426	0.496078681	0.448345191	-0.766040825	0.468175665	0.161745355	-0.096821258	0.954835306	0.509080627	0.236289226	0.126929602	0.717521268	0.356367607	0.998803525	0.997226571	Bacteria.Firmicutes.Clostridia.Clostridiales.Lachnospiraceae.Eubacterium_rectale_group	ACLY
149916	ENSG00000131473	rs6503675	0.658209265	0.519914038	0.759657934	0.635982918	-0.427749215	0.363311965	0.060962515	-0.055974172	0.962470871	0.561538202	0.198432652	0.11770184	0.917100185	0.677917205	0.999135888	0.996172726	Bacteria.Firmicutes.Clostridia.Clostridiales.Ruminococcaceae	ACLY
149917	ENSG00000131473	rs6503675	0.254455086	0.202048911	0.29403527	0.243863104	-0.690833055	0.435438244	-0.220654145	0.13723659	0.600849168	0.337873262	0.208585552	0.11669252	0.32048872	0.125044588	0.999985325	0.999758873	Bacteria.Firmicutes.Clostridia.Clostridiales.Ruminococcaceae.Ruminococcaceae_UCG_014	ACLY
149918	ENSG00000131473	rs6503675	0.898358639	0.923063094	0.691826026	0.560451378	-0.054457165	0.023940645	-0.106468886	0.086652083	0.42466568	0.246933793	0.267410493	0.148077132	0.494657603	0.283052639	0.976314705	0.980405449	Bacteria.Firmicutes.Bacilli.Lactobacillales.Streptococcaceae.Streptococcus	ACLY
149919	ENSG00000131473	rs6503675	0.708009185	0.862445229	0.270575884	0.544454804	0.163438279	0.046455234	0.20191964	-0.066464933	0.43446989	0.267060539	0.1817132	0.109085525	0.53735296	0.402500279	0.997594253	0.968019235	Bacteria.Firmicutes.Erysipelotrichia.Erysipelotrichales.Erysipelotrichaceae.Faecalitalea	ACLY
149920	ENSG00000131473	rs6503675	0.865400487	0.733612567	0.877166165	0.99975758	-0.09843749	0.118627982	0.034238053	3.98E-05	0.578446011	0.347079988	0.220645062	0.130385333	0.62454168	0.36792118	0.998832683	0.99975758	Bacteria.Firmicutes.Clostridia.Clostridiales.Ruminococcaceae.Eubacterium_coprostanoligenes_group	ACLY
149921	ENSG00000131473	rs6503675	0.489552384	0.507008146	0.549555551	0.587510951	-1.049491422	0.571723471	0.151194396	-0.07808919	1.510129399	0.856903702	0.251334704	0.1432415	0.999435429	0.981350652	0.999968393	0.999515331	Bacteria.Firmicutes	ACLY
149922	ENSG00000131473	rs6503675	0.61144498	0.498000806	0.850191742	0.470055979	-0.173303256	0.136124887	0.029825379	-0.067140397	0.339491203	0.19975453	0.157283809	0.092398569	0.221650298	0.125299735	0.999052585	0.890158219	Bacteria.Bacteroidetes.Bacteroidia.Bacteroidales.Rikenellaceae	ACLY
149923	ENSG00000131473	rs6503675	0.5828093	0.466930311	0.891761648	0.66392449	-0.203040441	0.159894003	-0.027476336	0.050077319	0.367795522	0.218498732	0.201130373	0.114726118	0.258384119	0.12775371	0.958613924	0.998755611	Bacteria.Actinobacteria.Actinobacteria.Bifidobacteriales.Bifidobacteriaceae	ACLY
149924	ENSG00000131473	rs6503675	0.190923195	0.406448634	0.206961646	0.540696295	-0.651896631	0.238914432	-0.303104909	0.083677285	0.493250744	0.285924254	0.237789636	0.136058749	0.270964088	0.26642901	0.75228622	0.882423848	Bacteria.Firmicutes.Clostridia.Clostridiales.Ruminococcaceae.Ruminiclostridium_9	ACLY
149925	ENSG00000131473	rs6503675	0.611188987	0.479660801	0.645339013	0.393147653	-0.177562655	0.143364419	-0.088963483	0.095334126	0.347584844	0.201652885	0.19239528	0.11090022	0.297934327	0.11758077	0.674568144	0.835776865	Bacteria.Firmicutes.Clostridia.Clostridiales.Peptostreptococcaceae	ACLY
149926	ENSG00000131473	rs6503675	0.322885059	0.428315522	0.382339797	0.658172101	-0.488314949	0.227230917	0.177761624	-0.053113383	0.490216299	0.285084718	0.202103685	0.119495579	0.295424143	0.263380252	0.86942328	0.860642577	Bacteria.Firmicutes.Erysipelotrichia.Erysipelotrichales.Erysipelotrichaceae	ACLY
149927	ENSG00000131473	rs6503675	0.437094431	0.47577208	0.524792294	0.599618902	-0.667498705	0.376539936	0.097100394	-0.050610549	0.853654564	0.524956408	0.151855285	0.095937969	0.942085105	0.616282074	0.997187614	0.939136997	Bacteria.Bacteroidetes.Bacteroidia.Bacteroidales	ACLY
149928	ENSG00000131473	rs6503675	0.596273762	0.574299531	0.690583479	0.399180511	-0.181004722	0.113122202	0.056623669	-0.073003979	0.339987584	0.200363561	0.14161494	0.086021797	0.256313954	0.153323106	0.995339941	0.95316496	Bacteria.Proteobacteria.Deltaproteobacteria.Desulfovibrionales.Desulfovibrionaceae.Bilophila	ACLY
149929	ENSG00000131473	rs6503675	0.613085583	0.536934394	0.823033597	0.784657871	-0.2245442	0.157077561	0.035399772	-0.025392292	0.441907108	0.253044576	0.157647471	0.092542095	0.358372054	0.196200224	0.790539044	0.994680072	Bacteria.Proteobacteria.Betaproteobacteria.Burkholderiales	ACLY
149930	ENSG00000131473	rs6503675	0.647948662	0.706458771	0.817852849	0.943720747	-0.252105404	0.120538122	0.071310665	-0.01197671	0.549556356	0.318651907	0.308380546	0.16900128	0.480233483	0.30534082	0.970737021	0.933837527	Bacteria.Firmicutes.Bacilli	ACLY
149931	ENSG00000131473	rs6503675	0.758297193	0.986389602	0.472106082	0.652368061	0.167848564	0.005152348	0.17357885	-0.05975173	0.543169946	0.300872562	0.239990305	0.13202871	0.48253273	0.366162202	0.847837511	0.995071635	Bacteria.Firmicutes.Erysipelotrichia.Erysipelotrichales.Erysipelotrichaceae.Clostridium_innocuum_group	ACLY
149932	ENSG00000131473	rs6503675	0.471638614	0.640583261	0.626263218	0.999704414	-0.473565395	0.168796503	-0.134881192	5.71E-05	0.654058921	0.35984719	0.275650939	0.153498975	0.468471234	0.316114484	0.99792254	0.992891858	Bacteria.Firmicutes.Clostridia.Clostridiales.Family_XIII.Family_XIII_AD3011_group	ACLY
149933	ENSG00000131473	rs6503675	0.35918915	0.493507759	0.458641108	0.845938208	-0.4912127	0.208570609	-0.139572739	0.021065902	0.53193324	0.302878316	0.187213686	0.107985531	0.337825055	0.212125247	0.996596763	0.999791394	Bacteria.Firmicutes.Clostridia.Clostridiales.Ruminococcaceae.Ruminococcaceae_UCG_005	ACLY
149934	ENSG00000131473	rs6503675	0.728330512	0.664792386	0.751221788	0.613406672	-0.126163957	0.091882347	-0.057110567	0.056581075	0.36165825	0.211082022	0.17938187	0.111453576	0.255925245	0.174317669	0.771216521	0.979583885	Bacteria.Firmicutes.Clostridia.Clostridiales.Lachnospiraceae.Dorea	ACLY
149935	ENSG00000131473	rs6503675	0.322989956	0.427110182	0.382185695	0.654178334	-0.488575492	0.228039945	0.17785271	-0.053771477	0.490585003	0.285350717	0.202141395	0.119481312	0.296514278	0.266637693	0.879012751	0.859306145	Bacteria.Firmicutes.Erysipelotrichia.Erysipelotrichales	ACLY
149936	ENSG00000131473	rs6503675	0.940174024	0.813530559	0.632755217	0.91068296	0.039936124	0.074370508	0.079959264	-0.011402444	0.530064668	0.314019859	0.166540815	0.101251658	0.540665365	0.360996711	0.994527911	0.958178878	Bacteria.Proteobacteria.Gammaproteobacteria.Enterobacteriales.Enterobacteriaceae.Citrobacter	ACLY
149937	ENSG00000131473	rs6503675	0.952444391	0.779777233	0.398707372	0.706724203	0.022704205	0.062030753	0.13631634	-0.036052168	0.379237222	0.220929457	0.160461827	0.095397264	0.431021632	0.207956249	0.911989646	0.979585985	Bacteria.Firmicutes.Erysipelotrichia.Erysipelotrichales.Erysipelotrichaceae.Erysipelatoclostridium	ACLY
149938	ENSG00000131473	rs6503675	0.365489598	0.390378581	0.451402425	0.565061634	-0.443150285	0.234439836	0.156752899	-0.065775821	0.486268264	0.27111991	0.206895309	0.113740464	0.273531192	0.146495285	0.679902993	0.940799143	Bacteria.Firmicutes.Clostridia.Clostridiales.Lachnospiraceae.Lachnoclostridium	ACLY
149939	ENSG00000131473	rs6503675	0.878713038	0.973497468	0.842561269	0.641504615	-0.085300075	0.010652499	0.043733474	-0.05980922	0.556779137	0.319412682	0.219309731	0.127856837	0.635756143	0.468470248	0.949374291	0.966332496	Bacteria.Firmicutes.Clostridia.Clostridiales.Ruminococcaceae.Ruminococcaceae_NK4A214_group	ACLY
149940	ENSG00000131473	rs6503675	0.856733827	0.941684582	0.576726357	0.79943292	0.098918395	0.022207343	0.101382789	-0.025337146	0.545750802	0.30240347	0.180717938	0.099313099	0.464462689	0.282384468	0.982784515	0.99999132	Bacteria.Firmicutes.Clostridia.Clostridiales.Clostridiaceae_1	ACLY
149941	ENSG00000131473	rs6503675	0.147180813	0.161607563	0.175767863	0.37007123	-0.675331089	0.357589902	0.238399755	-0.087358347	0.460328535	0.252570603	0.174164538	0.096785286	0.124637879	0.072270762	0.604774772	0.823311671	Bacteria.Firmicutes.Clostridia.Clostridiales.Lachnospiraceae.Roseburia	ACLY
149942	ENSG00000131473	rs6503675	0.91890733	0.886408966	0.827766301	0.794058519	-0.060189946	0.047979475	0.053051457	-0.036912355	0.588904592	0.334558347	0.242858834	0.140822823	0.627237247	0.412065511	0.99991226	0.996838275	Bacteria.Actinobacteria.Coriobacteriia.Coriobacteriales.Coriobacteriaceae.Collinsella	ACLY
149943	ENSG00000131473	rs6503675	0.363327954	0.19037126	0.364319521	0.157339848	-0.582292369	0.445437869	0.241932013	-0.202815255	0.636057236	0.336611118	0.264820633	0.141771096	0.32853314	0.141900954	0.99759175	0.986746924	Bacteria.Firmicutes.Clostridia.Clostridiales.Lachnospiraceae.Lachnospiraceae_UCG_008	ACLY
149944	ENSG00000131473	rs6503675	0.586245723	0.461844538	0.669504258	0.541036047	-0.443930905	0.319764525	-0.124906101	0.098161137	0.811560546	0.431998011	0.291308813	0.15974384	0.50825576	0.285120983	0.997947728	0.9977362	Bacteria.Actinobacteria.Actinobacteria.Micrococcales	ACLY
149945	ENSG00000131473	rs6503675	0.933252957	0.99233576	0.052267723	0.031513062	-0.027465011	0.001904721	-0.364736237	0.231976666	0.3266617	0.197526449	0.184474749	0.105537554	0.306164645	0.258304803	0.914489909	0.900777386	Bacteria.Proteobacteria.Gammaproteobacteria.Pasteurellales.Pasteurellaceae.Haemophilus	ACLY
149946	ENSG00000131473	rs6503675	0.986210455	0.942522184	0.801565969	0.782609151	-0.012037601	0.027545066	0.062786855	-0.038009565	0.693805401	0.380564645	0.248807535	0.13718628	0.632547361	0.429587262	0.961285176	0.997513341	Bacteria.Firmicutes.Clostridia.Clostridiales.Lachnospiraceae.Eubacterium_xylanophilum_group	ACLY
149947	ENSG00000131473	rs6503675	0.85943849	0.857930139	0.509287075	0.462299364	-0.063536212	0.039912189	-0.100542977	0.062487882	0.357360658	0.222077714	0.151509207	0.084506531	0.41049792	0.231191633	0.999492402	0.999741582	Bacteria.Proteobacteria.Gammaproteobacteria.Enterobacteriales.Enterobacteriaceae.Escherichia_Shigella	ACLY
149948	ENSG00000131473	rs6503675	0.512858185	0.594933207	0.12846571	0.064696561	-0.21561218	0.104860722	0.193693131	-0.144345788	0.327675209	0.19624553	0.125791832	0.076810868	0.227456334	0.162535767	0.886764336	0.755259861	Bacteria.Proteobacteria.Betaproteobacteria.Burkholderiales.Alcaligenaceae.Parasutterella	ACLY
149949	ENSG00000131473	rs6503675	0.635581086	0.559988003	0.926977903	0.999693064	-0.159376367	0.115994314	0.018529206	4.54E-05	0.334735651	0.197984548	0.201395854	0.117470737	0.251657478	0.160065799	0.999670759	0.999693064	Bacteria.Firmicutes.Clostridia.Clostridiales.Ruminococcaceae.Flavonifractor	ACLY
149950	ENSG00000131473	rs6503675	0.884983076	0.793271934	0.745972719	0.8423961	-0.056716871	0.058921396	-0.055055882	-0.019414831	0.390546365	0.22391312	0.169228452	0.097255904	0.312209379	0.184940653	0.997604342	0.996621608	Bacteria.Proteobacteria.Deltaproteobacteria	ACLY
149951	ENSG00000131473	rs6503675	0.57962969	0.660589646	0.748471572	0.918994843	-0.279100548	0.130728011	0.071251225	-0.013016814	0.501329029	0.296354471	0.221263942	0.127495916	0.453872628	0.273175122	0.875055643	0.91957189	Bacteria.Firmicutes.Negativicutes.Selenomonadales.Veillonellaceae	ACLY
149952	ENSG00000131473	rs6503675	0.317723049	0.26119785	0.261251202	0.149664285	-0.42461618	0.269895585	0.213758096	-0.161377611	0.421712124	0.238123282	0.188615646	0.110686649	0.151812883	0.080703753	0.997117901	0.9453081	Bacteria.Firmicutes.Clostridia.Clostridiales.Lachnospiraceae.Eubacterium_hallii_group	ACLY
149953	ENSG00000131473	rs6503675	0.560117603	0.592133463	0.553918799	0.854251525	-0.196530771	0.107370181	0.143416854	-0.02488432	0.33555907	0.199421052	0.241042541	0.134926664	0.220654003	0.153553604	0.777837786	0.917221068	Bacteria.Actinobacteria.Actinobacteria	ACLY
149954	ENSG00000131473	rs6503675	0.930052133	0.917547015	0.330148012	0.415060295	0.034089825	0.023971382	-0.164410133	0.080315589	0.386856295	0.230655197	0.167565778	0.097913624	0.512811827	0.320255785	0.894241977	0.997216401	Bacteria.Firmicutes.Clostridia.Clostridiales.Ruminococcaceae.Subdoligranulum	ACLY
149955	ENSG00000131473	rs6503675	0.686980706	0.76168692	0.910519073	0.853977828	-0.216090952	0.092301009	-0.020240437	-0.018711994	0.533870351	0.303080054	0.179400857	0.101266975	0.392867819	0.345339294	0.790692465	0.934731911	Bacteria.Firmicutes.Clostridia.Clostridiales.Lachnospiraceae.Lachnospiraceae_UCG_010	ACLY
149956	ENSG00000131473	rs6503675	0.419098359	0.387455793	0.467328326	0.503659523	-0.323591754	0.19413538	-0.178958798	0.092167569	0.397946459	0.223122289	0.244770729	0.13705549	0.203417905	0.10923626	0.89797595	0.997132292	Bacteria.Firmicutes.Bacilli.Bacillales	ACLY
149957	ENSG00000131473	rs6503675	0.887114388	0.919351589	0.709663696	0.887477832	0.105761075	0.041946982	-0.059996169	0.012998073	0.742106933	0.412682357	0.160441987	0.091501817	0.674238959	0.530458914	0.982137633	0.93669944	Bacteria.Firmicutes.Clostridia.Clostridiales.Ruminococcaceae.Faecalibacterium	ACLY
149958	ENSG00000131473	rs6503675	0.496842093	0.576323002	0.562385799	0.793300316	-0.253365573	0.123759177	0.162353888	-0.040914147	0.370793782	0.220370705	0.27881966	0.15550382	0.269855083	0.175846834	0.82557296	0.964824305	Bacteria.Actinobacteria	ACLY
149959	ENSG00000131473	rs6503675	0.645526085	0.718730679	0.811248189	0.56275071	-0.153671194	0.072846261	0.034649484	-0.050819149	0.332522869	0.201385661	0.144499717	0.08735641	0.31802527	0.20080367	0.920765548	0.98267644	Bacteria.Firmicutes.Negativicutes.Selenomonadales.Acidaminococcaceae	ACLY
149960	ENSG00000131473	rs6503675	0.806335953	0.8743556	0.870997837	0.705302469	-0.108049623	0.040801125	-0.043346666	0.05571532	0.438944987	0.257009899	0.265875735	0.146681028	0.495027543	0.293793315	0.991685497	0.975114706	Bacteria.Firmicutes.Bacilli.Lactobacillales	ACLY
149961	ENSG00000131480	rs35296742	0.069853816	0.378936701	0.067961455	0.290335952	0.80527186	-0.925886256	-0.1538357	0.213557358	0.436878288	1.045135184	0.082877553	0.200322104	0.951205166	0.708092158	0.999826541	0.999832315	Bacteria.Firmicutes.Clostridia.Clostridiales.Lachnospiraceae	AOC2
149962	ENSG00000131480	rs35296742	0.4667427	0.303732589	0.466384192	0.393427599	0.168475758	0.499742487	-0.058775784	-0.160960954	0.230128569	0.482066773	0.080219649	0.187354002	0.594821853	0.320968782	0.891095006	0.873047632	Bacteria.Firmicutes.Negativicutes.Selenomonadales	AOC2
149963	ENSG00000131480	rs35296742	0.743967743	0.83731239	0.632368944	0.437270594	0.03982378	0.056466806	-0.027844772	0.091852288	0.12141488	0.273901521	0.057929756	0.117513942	0.281438917	0.219435702	0.999694213	0.89457548	Bacteria.Firmicutes.Clostridia.Clostridiales.Lachnospiraceaencultured	AOC2
149964	ENSG00000131480	rs35296742	0.720891187	0.679011901	0.231983064	0.888568926	-0.045750135	0.117462634	-0.051012878	-0.013927278	0.127500933	0.28257815	0.042280372	0.099009649	0.279151988	0.179879892	0.955858825	0.974587894	Bacteria.Firmicutes.Clostridia.Clostridiales.Lachnospiraceae.Tyzzerella	AOC2
149965	ENSG00000131480	rs35296742	0.652661305	0.777901855	0.580368578	0.382042011	0.061127703	0.071920525	0.029064361	-0.083996271	0.135191347	0.253931184	0.052308464	0.095438344	0.294342477	0.244004596	0.739857946	0.975394521	Bacteria.Firmicutes.Negativicutes.Selenomonadales.Acidaminococcaceae.Phascolarctobacterium	AOC2
149966	ENSG00000131480	rs35296742	0.822977794	0.212900171	0.444644045	0.261483625	-0.029969073	0.457529096	-0.066370774	0.240310466	0.133419887	0.36370202	0.086301313	0.212149273	0.437055133	0.092065698	0.999739884	0.870820978	Bacteria.Actinobacteria.Coriobacteriia.Coriobacteriales.Coriobacteriaceae	AOC2
149967	ENSG00000131480	rs35296742	0.861678441	0.268630496	0.824489129	0.380360207	0.020168983	0.28319265	0.011253193	0.08744464	0.115297485	0.253810166	0.050537112	0.099004082	0.308769606	0.079818923	0.911277047	0.876681541	Bacteria.Fusobacteria.Fusobacteriia.Fusobacteriales.Fusobacteriaceae.Fusobacterium	AOC2
149968	ENSG00000131480	rs35296742	0.370186882	0.949347101	0.377986607	0.827802519	0.328857538	-0.070819998	-0.058120872	0.044226363	0.364433539	1.110510191	0.06547513	0.202502618	0.923455322	0.722115083	0.997675757	0.947294817	Bacteria.Bacteroidetes	AOC2
149969	ENSG00000131480	rs35296742	0.169263084	0.256120127	0.076711714	0.036683638	0.215392248	-0.414761528	0.103683677	-0.261266912	0.154955545	0.362015951	0.05764421	0.122473158	0.266148118	0.144694977	0.999985325	0.999758873	Bacteria.Firmicutes.Clostridia.Clostridiales.Ruminococcaceae.Ruminococcaceae_UCG_014	AOC2
149970	ENSG00000131480	rs35296742	0.498797792	0.499648699	0.178248115	0.614543149	-0.098528709	0.248247069	-0.061141122	0.050101629	0.144854023	0.36569259	0.044927279	0.099007969	0.379398187	0.215579825	0.86527713	0.998607976	Bacteria.Firmicutes.Clostridia.Clostridiales.Lachnospiraceae.Tyzzerella_4	AOC2
149971	ENSG00000131480	rs35296742	0.369328003	0.948963987	0.37706694	0.827386571	0.329394584	-0.071353585	-0.058228779	0.044333627	0.364370173	1.110466495	0.065469583	0.202496621	0.923909924	0.72502753	0.997187614	0.944142772	Bacteria.Bacteroidetes.Bacteroidia.Bacteroidales	AOC2
149972	ENSG00000131480	rs35296742	0.178930265	0.845852606	0.10078206	0.180875857	0.228715418	-0.050875728	0.112644023	-0.161138271	0.168330907	0.26064642	0.067665402	0.119133812	0.196612287	0.301700211	0.41303727	0.84781638	Bacteria.Firmicutes.Clostridia.Clostridiales.Christensenellaceae.Christensenellaceae_R_7_group	AOC2
149973	ENSG00000131480	rs35296742	0.391056324	0.987921597	0.257145834	0.214331137	0.126717373	-0.003994372	0.060470266	-0.109933435	0.146754329	0.262840227	0.052895296	0.087665817	0.25591453	0.326555686	0.973414458	0.998439902	Bacteria.Verrucomicrobia.Verrucomicrobiae.Verrucomicrobiales.Verrucomicrobiaceae.Akkermansia	AOC2
149974	ENSG00000131480	rs35296742	0.977702398	0.379388445	0.479300954	0.450798857	0.003324736	0.216686241	-0.035452727	0.093207953	0.118497969	0.244827521	0.049825958	0.122858832	0.327496505	0.108726355	0.99935717	0.960853802	Bacteria.Firmicutes.Erysipelotrichia.Erysipelotrichales.Erysipelotrichaceae.Erysipelotrichaceae_UCG_003	AOC2
149975	ENSG00000131480	rs35296742	0.825330997	0.371553101	0.538200324	0.42771256	0.025641343	0.254556157	0.033986788	-0.11105584	0.115717436	0.282905938	0.054922286	0.139148417	0.297578501	0.093189701	0.998525812	0.997174658	Bacteria.Proteobacteria.Deltaproteobacteria.Desulfovibrionales.Desulfovibrionaceae	AOC2
149976	ENSG00000131480	rs35296742	0.128813772	0.994887306	0.072257159	0.607726304	0.275229981	0.002209567	-0.102434339	0.059085496	0.178910813	0.343497945	0.056060068	0.114545451	0.258101019	0.406951028	0.9994853	0.999502343	Bacteria.Firmicutes.Clostridia.Clostridiales.Lachnospiraceae.Ruminococcus_gnavus_group	AOC2
149977	ENSG00000131480	rs35296742	0.914799827	0.209792738	0.968065938	0.317496951	0.017403066	0.522700188	-0.002917483	0.161790385	0.16203467	0.412656254	0.07259475	0.160608224	0.625803107	0.160638407	0.99991226	0.982046009	Bacteria.Actinobacteria.Coriobacteriia.Coriobacteriales.Coriobacteriaceae.Collinsella	AOC2
149978	ENSG00000131480	rs35296742	0.586839615	0.215249724	0.050158135	0.177544983	-0.065971804	0.377640754	0.089208703	-0.161694581	0.120796572	0.30175867	0.044700012	0.118620085	0.307714824	0.093872169	0.552700277	0.891189038	Bacteria.Proteobacteria.Betaproteobacteria.Burkholderiales.Alcaligenaceae	AOC2
149979	ENSG00000131480	rs35296742	0.867579521	0.197986674	0.322241961	0.069949978	0.018972988	0.326566551	0.050967935	-0.183849913	0.113343101	0.251088544	0.051097916	0.099777923	0.281633542	0.059086181	0.976901364	0.7359951	Bacteria.Bacteroidetes.Bacteroidia.Bacteroidales.Rikenellaceae	AOC2
149980	ENSG00000131480	rs35296742	0.90710403	0.930388428	0.940395345	0.557321544	0.016293566	0.028132951	0.005379255	0.107349059	0.139085357	0.320803208	0.071663465	0.181987059	0.497481926	0.284746768	0.980868542	0.980405449	Bacteria.Firmicutes.Bacilli.Lactobacillales.Streptococcaceae.Streptococcus	AOC2
149981	ENSG00000131480	rs35296742	0.62159158	0.913680639	0.648119984	0.937835932	0.164980541	0.08597434	-0.03500247	0.01614847	0.33264512	0.790061365	0.076340648	0.20625829	0.816950082	0.678296157	0.999330493	0.997562661	Bacteria.Proteobacteria	AOC2
149982	ENSG00000131480	rs35296742	0.597268719	0.707189237	0.242394243	0.220057849	0.063558842	0.089066132	-0.058970471	0.152815837	0.119709634	0.23606984	0.049985	0.123407569	0.216253179	0.196655217	0.898414146	0.987424055	Bacteria.Proteobacteria.Gammaproteobacteria.Pasteurellales.Pasteurellaceae	AOC2
149983	ENSG00000131480	rs35296742	0.66011029	0.712869623	0.660200561	0.864692885	0.070679501	0.122195294	0.038211614	-0.030910572	0.159985779	0.33060007	0.086518019	0.180679811	0.463764112	0.293324246	0.998820086	0.961415255	Bacteria.Firmicutes.Clostridia.Clostridiales.Family_XIII	AOC2
149984	ENSG00000131480	rs35296742	0.46263652	0.951651451	0.336600612	0.255493327	0.106800415	0.015955157	0.051673981	-0.101084891	0.144542624	0.262129058	0.053378667	0.08811242	0.292226254	0.319027025	0.959597159	0.99789802	Bacteria.Verrucomicrobia	AOC2
149985	ENSG00000131480	rs35296742	0.257715443	0.106929863	0.033480883	0.096965088	-0.159092644	0.522734777	0.112085279	-0.207336275	0.139331819	0.319758862	0.05159597	0.123116249	0.239838653	0.065358767	0.537905218	0.841475696	Bacteria.Proteobacteria.Betaproteobacteria	AOC2
149986	ENSG00000131480	rs35296742	0.178559338	0.627269058	0.088620381	0.093824839	0.217184779	-0.13522685	0.108730993	-0.1989622	0.159706207	0.277166347	0.062899565	0.117004944	0.192800242	0.271425137	0.565129636	0.821441869	Bacteria.Bacteroidetes.Bacteroidia.Bacteroidales.Porphyromonadaceae.Odoribacter	AOC2
149987	ENSG00000131480	rs35296742	0.654606139	0.598600703	0.411378149	0.734856114	0.05495909	0.130645056	-0.049505064	0.045953659	0.122282251	0.246961566	0.059875864	0.135106559	0.240511758	0.156580415	0.997117901	0.951675521	Bacteria.Firmicutes.Clostridia.Clostridiales.Lachnospiraceae.Eubacterium_hallii_group	AOC2
149988	ENSG00000131480	rs35296742	0.400287812	0.690263196	0.031403087	0.065805856	0.098966067	0.091060764	0.089085838	-0.149026133	0.116889154	0.227492943	0.040502307	0.079637966	0.17795344	0.170932985	0.516986421	0.985377765	Bacteria.Proteobacteria.Betaproteobacteria.Burkholderiales.Alcaligenaceae.Sutterella	AOC2
149989	ENSG00000131480	rs35296742	0.044535878	0.642247857	0.011407645	0.169562919	0.334084092	-0.145296667	-0.198580446	0.195101051	0.163073266	0.311302279	0.076261356	0.140457986	0.106588805	0.345282904	0.70717952	0.759359639	Bacteria.Firmicutes.Erysipelotrichia.Erysipelotrichales	AOC2
149990	ENSG00000131480	rs35296742	0.852930678	0.907983526	0.726915543	0.184063942	0.021334534	0.029236695	-0.015552243	0.142384151	0.114628148	0.251967123	0.04434088	0.106049165	0.322514224	0.182723888	0.812884015	0.901321257	Bacteria.Firmicutes.Clostridia.Clostridiales.Lachnospiraceae.Lachnospiraceae_NK4A136_group	AOC2
149991	ENSG00000131480	rs35296742	0.617876784	0.83802462	0.635898853	0.525138273	0.104060901	-0.096139265	0.037672484	-0.113710161	0.207595812	0.468419548	0.079197509	0.177980286	0.638610597	0.545990968	0.849110959	0.931410423	Bacteria.Firmicutes.Clostridia.Clostridiales.Ruminococcaceae.Anaerotruncus	AOC2
149992	ENSG00000131480	rs35296742	0.836646359	0.49067026	0.932186918	0.678840951	0.027554094	0.380838326	0.003875502	0.069316427	0.133102796	0.549412818	0.045367847	0.166659388	0.474604375	0.201652386	0.99714486	0.996602117	Bacteria.Firmicutes.Clostridia.Clostridiales.Clostridiaceae_1.Clostridium_sensu_stricto_1	AOC2
149993	ENSG00000131480	rs35296742	0.496342145	0.870977774	0.466249639	0.154212479	0.121833114	-0.045853337	0.047815592	-0.160319346	0.178091851	0.281206789	0.065240944	0.111208354	0.382429843	0.381334813	0.677993323	0.959078693	Bacteria.Firmicutes.Clostridia.Clostridiales.Ruminococcaceae.Ruminococcus_1	AOC2
149994	ENSG00000131480	rs35296742	0.808681929	0.563954249	0.622105456	0.882711334	0.028371314	0.144957295	-0.022224042	0.013340148	0.116699169	0.24994852	0.044875896	0.090066766	0.303361866	0.143748852	0.828771866	0.869056696	Bacteria.Firmicutes.Negativicutes.Selenomonadales.Veillonellaceae.Dialister	AOC2
149995	ENSG00000131480	rs35296742	0.815689552	0.444895742	0.795146107	0.59104859	0.027597797	0.187580148	0.014246121	-0.06054599	0.117919169	0.244044232	0.054645125	0.11212408	0.318969166	0.123990368	0.995339941	0.95533137	Bacteria.Proteobacteria.Deltaproteobacteria.Desulfovibrionales.Desulfovibrionaceae.Bilophila	AOC2
149996	ENSG00000131480	rs35296742	0.0298902	0.472786672	0.00154639	0.042244614	0.304648028	-0.188397464	-0.173758941	0.228435949	0.137209589	0.260880753	0.05256823	0.110253023	0.070220962	0.205669249	0.141501865	0.77809004	Bacteria.Firmicutes.Clostridia.Clostridiales.Lachnospiraceae.Anaerostipes	AOC2
149997	ENSG00000131480	rs35296742	0.684144529	0.450254375	0.706654009	0.638400774	0.070595356	0.240039336	-0.024413654	-0.063467624	0.172755372	0.316017692	0.064584487	0.134422482	0.493006948	0.210102639	0.869086781	0.902660525	Bacteria.Firmicutes.Negativicutes.Selenomonadales.Veillonellaceae	AOC2
149998	ENSG00000131480	rs35296742	0.105082759	0.077091974	0.016943178	0.051448104	-0.265310941	0.547287436	-0.154962339	0.200748971	0.161418259	0.304672894	0.063223218	0.101168975	0.168976715	0.064477423	0.737532512	0.913658756	Bacteria.Firmicutes.Erysipelotrichia.Erysipelotrichales.Erysipelotrichaceae.Clostridium_innocuum_group	AOC2
149999	ENSG00000131480	rs35296742	0.656475939	0.989831492	0.686271786	0.76695306	0.144604938	-0.007595767	-0.024152248	0.034170717	0.323616845	0.593706952	0.059527538	0.114818663	0.916057774	0.740093457	0.999973618	0.994138314	Bacteria.Bacteroidetes.Bacteroidia.Bacteroidales.Bacteroidaceae.Bacteroides	AOC2
150000	ENSG00000131480	rs35296742	0.931895601	0.756724551	0.024279318	0.602401539	-0.009638028	0.090433729	0.113141023	-0.057917073	0.112341988	0.290695679	0.049052812	0.110632773	0.354862174	0.167981976	0.902579082	0.97562022	Bacteria.Bacteroidetes.Bacteroidia.Bacteroidales.Porphyromonadaceae	AOC2
150001	ENSG00000131480	rs35296742	0.79866287	0.748067558	0.763937211	0.435355832	0.030467574	0.081957044	0.01589663	-0.088002747	0.118955688	0.254087076	0.052711662	0.11211777	0.30870986	0.154431856	0.62631947	0.943745455	Bacteria.Firmicutes.Clostridia.Clostridiales.Lachnospiraceae.Lachnospira	AOC2
150002	ENSG00000131480	rs35296742	0.925510027	0.278525894	0.557936834	0.364909725	-0.012120688	0.356089278	-0.039124213	0.137708741	0.129137444	0.3258576	0.06643057	0.150923841	0.417615066	0.105103872	0.991744893	0.87668511	Bacteria.Firmicutes.Bacilli.Lactobacillales.Carnobacteriaceae	AOC2
150003	ENSG00000131480	rs35296742	0.038077567	0.33575968	0.010148586	0.050029311	0.351778751	-0.340853752	0.174608473	-0.250201474	0.166155763	0.351481669	0.065937957	0.125296526	0.132692702	0.214263865	0.981084248	0.998600531	Bacteria.Firmicutes.Clostridia.Clostridiales.Ruminococcaceae.Ruminiclostridium_6	AOC2
150004	ENSG00000131480	rs35296742	0.580548145	0.743175899	0.579040075	0.863854262	0.103769501	0.114376217	0.037281979	-0.020819547	0.186847559	0.347595414	0.06686278	0.120938213	0.441341932	0.395590373	0.999878354	0.998275086	Bacteria.Bacteroidetes.Bacteroidia.Bacteroidales.Porphyromonadaceae.Barnesiella	AOC2
150005	ENSG00000131480	rs35296742	0.9770417	0.427406164	0.67441928	0.606011027	0.003582137	0.192055408	-0.028874227	0.06103491	0.123996912	0.240477277	0.068422728	0.117760518	0.374474039	0.109342571	0.895257977	0.992476603	Bacteria.Actinobacteria.Actinobacteria.Bifidobacteriales.Bifidobacteriaceae.Bifidobacterium	AOC2
150006	ENSG00000131480	rs35296742	0.750246938	0.765374357	0.79778906	0.83427843	0.061317624	0.10481123	0.01689164	-0.025046646	0.191817946	0.34973902	0.065659246	0.119236062	0.500276557	0.378414912	0.998896274	0.997322728	Bacteria.Proteobacteria.Deltaproteobacteria.Desulfovibrionales.Desulfovibrionaceae.Desulfovibrio	AOC2
150007	ENSG00000131480	rs35296742	0.021363609	0.462744019	0.020847535	0.380669495	1.281145966	-0.977587298	-0.211575001	0.191611062	0.543191575	1.323376189	0.08933186	0.21708217	0.999435429	0.979753451	0.999968393	0.999515331	Bacteria.Firmicutes	AOC2
150008	ENSG00000131480	rs35296742	0.132813885	0.740254377	0.034414386	0.190722185	0.220851554	-0.112013194	0.12409979	-0.157810051	0.1450888	0.336441023	0.057436572	0.119350506	0.187285893	0.323544838	0.605999281	0.967801773	Bacteria.Firmicutes.Clostridia.Clostridiales.Ruminococcaceae.Ruminococcus_2	AOC2
150009	ENSG00000131480	rs35296742	0.516812475	0.783488216	0.52836079	0.49606942	0.167188813	-0.13496984	-0.04296226	0.089093168	0.256493494	0.489170715	0.067772892	0.130150888	0.758159656	0.50593533	0.998803525	0.997226571	Bacteria.Firmicutes.Clostridia.Clostridiales.Lachnospiraceae.Eubacterium_rectale_group	AOC2
150010	ENSG00000131480	rs35296742	0.173261136	0.948334746	0.074760789	0.729827668	0.212130292	0.01663954	0.115030078	-0.037750229	0.154061526	0.255800643	0.063517153	0.108838686	0.157412561	0.298989148	0.748285992	0.998819627	Bacteria.Firmicutes.Clostridia.Clostridiales.Ruminococcaceae.Ruminococcaceae_UCG_003	AOC2
150011	ENSG00000131480	rs35296742	0.966154644	0.558415107	0.553713557	0.501840732	-0.005264492	0.140821905	-0.03866394	-0.085265088	0.123592989	0.239398653	0.064949254	0.126250752	0.371601146	0.149863524	0.998043854	0.98261409	Bacteria.Firmicutes.Clostridia.Clostridiales.Ruminococcaceaencultured	AOC2
150012	ENSG00000131480	rs35296742	0.014291706	0.652733407	0.012042308	0.451752597	0.895980775	-0.36501169	-0.191269507	0.12086511	0.35589535	0.807447405	0.074039123	0.159651727	0.544712282	0.720585196	0.999135888	0.996172726	Bacteria.Firmicutes.Clostridia.Clostridiales.Ruminococcaceae	AOC2
150013	ENSG00000131480	rs35296742	0.037809884	0.524297411	0.036815499	0.430585826	1.043727383	-0.845891966	-0.177033557	0.174607302	0.492274723	1.321307487	0.083047545	0.220148749	0.997454612	0.851115511	0.997650199	0.999159905	Bacteria.Firmicutes.Clostridia.Clostridiales	AOC2
150014	ENSG00000131480	rs35296742	0.116842042	0.755298578	0.030486163	0.788959372	-0.28042947	0.140610023	-0.143640099	0.036768565	0.176446808	0.449263318	0.064936308	0.136804045	0.25941475	0.372100255	0.997594253	0.968948848	Bacteria.Firmicutes.Erysipelotrichia.Erysipelotrichales.Erysipelotrichaceae.Faecalitalea	AOC2
150015	ENSG00000131480	rs35296742	0.910927566	0.232236029	0.473587373	0.24261853	-0.014090384	0.337452532	-0.041782712	0.129569668	0.125465163	0.279839862	0.057963232	0.109879694	0.410216306	0.059937787	0.558204975	0.879106161	Bacteria.Firmicutes.Clostridia.Clostridiales.Peptostreptococcaceae.Intestinibacter	AOC2
150016	ENSG00000131480	rs35296742	0.930785224	0.43132067	0.453095002	0.947017563	-0.010768712	0.188101059	0.04483125	-0.00813387	0.123502638	0.237542283	0.05939485	0.121929306	0.411155613	0.116739497	0.977260763	0.997435414	Bacteria.Firmicutes.Negativicutes.Selenomonadales.Veillonellaceae.Veillonella	AOC2
150017	ENSG00000131480	rs35296742	0.470727028	0.906316105	0.430379107	0.60768289	0.128580037	0.038999772	0.051636971	-0.059570895	0.177220575	0.330097339	0.065075708	0.115472472	0.375019639	0.408496163	0.997329664	0.92426646	Bacteria.Firmicutes.Negativicutes.Selenomonadales.Veillonellaceae.Megasphaera	AOC2
150018	ENSG00000131480	rs35296742	0.901400248	0.924746296	0.990701526	0.497793147	0.020568904	-0.035433228	0.000852675	0.130756354	0.165374826	0.373673404	0.072883912	0.191783543	0.552199346	0.362106235	0.975713223	0.933837527	Bacteria.Firmicutes.Bacilli	AOC2
150019	ENSG00000131480	rs35296742	0.182043192	0.852516825	0.103104847	0.185036474	0.22681193	-0.048632243	0.111790363	-0.159520696	0.168143279	0.260553895	0.067619049	0.119079753	0.198002017	0.297796315	0.413052721	0.853038829	Bacteria.Firmicutes.Clostridia.Clostridiales.Christensenellaceae	AOC2
150020	ENSG00000131480	rs35296742	0.552958847	0.566057677	0.355126	0.959541064	0.077396233	0.206749422	0.056198549	-0.007270979	0.129765582	0.358433633	0.060341844	0.142776796	0.296535804	0.202944944	0.979221309	0.998719086	Bacteria.Firmicutes.Bacilli.Bacillales.Family_XI.Gemella	AOC2
150021	ENSG00000131480	rs35296742	0.783668397	0.699214633	0.837031461	0.442059369	0.039824266	0.099061349	-0.008682907	0.069981125	0.144458306	0.255250929	0.042044212	0.090479067	0.442364959	0.258015684	0.997282517	0.999171204	Bacteria.Proteobacteria.Gammaproteobacteria.Enterobacteriales.Enterobacteriaceae	AOC2
150022	ENSG00000131480	rs35296742	0.862071414	0.322306077	0.492766652	0.429517673	-0.023169939	0.354923832	-0.060500612	0.176127207	0.132833973	0.355876488	0.087705679	0.221548851	0.44647141	0.121955649	0.999005033	0.917178808	Bacteria.Actinobacteria.Coriobacteriia.Coriobacteriales	AOC2
150023	ENSG00000131480	rs35296742	0.510598727	0.707272795	0.503892974	0.29149553	0.134197149	-0.135037015	-0.036148249	0.129473964	0.202852935	0.358022919	0.053782879	0.121744586	0.53168624	0.331269481	0.996566686	0.997858307	Bacteria.Proteobacteria.Gammaproteobacteria	AOC2
150024	ENSG00000131480	rs35296742	0.355171198	0.163255663	0.03969651	0.150135542	-0.122552966	0.431205612	0.104616783	-0.175209815	0.131600751	0.305781749	0.04983889	0.120315287	0.259644514	0.082011908	0.461322232	0.970296561	Bacteria.Proteobacteria.Betaproteobacteria.Burkholderiales	AOC2
150025	ENSG00000131480	rs35296742	0.84889402	0.50529795	0.973715589	0.855774072	0.023175332	0.195556472	-0.001452034	-0.023237361	0.121152338	0.291921284	0.043900336	0.127342032	0.381270635	0.175297142	0.827754433	0.875721434	Bacteria.Firmicutes.Clostridia.Clostridiales.Lachnospiraceae.Roseburia	AOC2
150026	ENSG00000131480	rs35296742	0.865460123	0.19856704	0.321386818	0.069753859	0.019277631	0.326031382	0.051221363	-0.184095099	0.113331419	0.251005687	0.051260632	0.099839156	0.282852362	0.060330723	0.975933082	0.722414953	Bacteria.Bacteroidetes.Bacteroidia.Bacteroidales.Rikenellaceae.Alistipes	AOC2
150027	ENSG00000131480	rs35296742	0.609386172	0.55887299	0.323535803	0.413206728	0.062790569	0.142328244	0.052998535	-0.090500826	0.122294469	0.242242055	0.05327704	0.109891096	0.245979283	0.149559135	0.909724085	0.927737582	Bacteria.Firmicutes.Clostridia.Clostridiales.Ruminococcaceae.Ruminococcaceae_UCG_002	AOC2
150028	ENSG00000131480	rs35296742	0.787611579	0.532460717	0.204444463	0.283040484	0.031043895	0.145117918	-0.093699192	0.165778682	0.11475317	0.231224525	0.073096146	0.153147672	0.278693135	0.124951693	0.999276643	0.988728768	Bacteria.Firmicutes.Clostridia.Clostridiales.Ruminococcaceae.Ruminiclostridium_5	AOC2
150029	ENSG00000131480	rs35296742	0.619513771	0.7384033	0.2587541	0.71060436	-0.069575995	0.093558051	-0.072822563	-0.044370729	0.139450684	0.27894449	0.063917983	0.119060786	0.351526527	0.223342967	0.755837052	0.983121182	Bacteria.Firmicutes.Clostridia.Clostridiales.Lachnospiraceae.Eubacterium_eligens_group	AOC2
150030	ENSG00000131480	rs35296742	0.342333492	0.845302171	0.186469795	0.368714311	0.137047765	-0.072287871	-0.088180654	0.157778072	0.143271419	0.369010178	0.066043262	0.174306208	0.264577631	0.329949493	0.885681113	0.912757371	Bacteria.Firmicutes.Clostridia.Clostridiales.Lachnospiraceae.Blautia	AOC2
150031	ENSG00000131480	rs35296742	0.87671774	0.261411001	0.716362518	0.400310911	0.017969244	0.28593131	0.018446125	0.083971741	0.115377037	0.252385151	0.050549661	0.099184195	0.306753623	0.079255696	0.894333484	0.880718654	Bacteria.Fusobacteria.Fusobacteriia.Fusobacteriales	AOC2
150032	ENSG00000131480	rs35296742	0.672231559	0.480236729	0.150696545	0.538185089	-0.053368056	0.207677152	-0.077090598	0.062600705	0.125568325	0.29249842	0.053011559	0.101158267	0.350391198	0.144208029	0.858670885	0.979585985	Bacteria.Firmicutes.Erysipelotrichia.Erysipelotrichales.Erysipelotrichaceae.Erysipelatoclostridium	AOC2
150033	ENSG00000131480	rs35296742	0.552930709	0.495357616	0.43838471	0.812808139	0.08323702	0.242815024	-0.039285284	-0.033074884	0.139548559	0.354126515	0.050383732	0.139105099	0.344132173	0.175433114	0.676053223	0.970415642	Bacteria.Firmicutes.Clostridia.Clostridiales.Lachnospiraceae.Lachnoclostridium	AOC2
150034	ENSG00000131480	rs35296742	0.613258782	0.662260321	0.243741	0.261485997	0.060507448	0.102972802	-0.05846224	0.143433375	0.119137997	0.234668161	0.049697541	0.126625525	0.232469654	0.187554504	0.914489909	0.989428248	Bacteria.Proteobacteria.Gammaproteobacteria.Pasteurellales.Pasteurellaceae.Haemophilus	AOC2
150035	ENSG00000131480	rs35296742	0.698650295	0.819688556	0.64500647	0.216100905	0.050816866	-0.067534561	0.03525982	-0.231034818	0.130681493	0.295078303	0.076177192	0.184958062	0.370079953	0.227176713	0.999672451	0.998587032	Bacteria.Firmicutes.Clostridia.Clostridiales.Ruminococcaceae.Butyricicoccus	AOC2
150036	ENSG00000131480	rs35296742	0.884537102	0.269441664	0.493297389	0.343661694	-0.018908418	0.362910241	-0.044473563	0.143072544	0.129694848	0.325813474	0.064551279	0.149984867	0.396939638	0.105882916	0.949918965	0.846145446	Bacteria.Firmicutes.Bacilli.Lactobacillales.Carnobacteriaceae.Granulicatella	AOC2
150037	ENSG00000131480	rs35296742	0.296475055	0.876217599	0.234591317	0.727526715	0.191947039	0.05829333	0.100495947	-0.060693312	0.182375464	0.372765374	0.083764075	0.173446908	0.382296989	0.380179123	0.99792254	0.986607256	Bacteria.Firmicutes.Clostridia.Clostridiales.Family_XIII.Family_XIII_AD3011_group	AOC2
150038	ENSG00000131480	rs35296742	0.869448912	0.23678964	0.725856016	0.339788026	-0.031362566	0.538235695	-0.02956379	0.157155293	0.190065656	0.450756812	0.083949406	0.163422119	0.593922989	0.194738212	0.998891856	0.999590371	Bacteria.Firmicutes.Bacilli.Bacillales.Staphylococcaceae.Staphylococcus	AOC2
150039	ENSG00000131480	rs35296742	0.510633051	0.650086984	0.011879294	0.27682646	0.074341204	0.102255896	0.126733772	-0.098531563	0.112383609	0.224367206	0.048959373	0.089845075	0.191069579	0.178042321	0.998277807	0.999325446	Bacteria.Bacteroidetes.Bacteroidia.Bacteroidales.Porphyromonadaceae.Parabacteroides	AOC2
150040	ENSG00000131480	rs35296742	0.830402519	0.401471933	0.91119281	0.643504334	0.026307405	0.251017402	0.006310209	0.086372757	0.122332212	0.297227906	0.056356605	0.185758424	0.280592106	0.091887672	0.990263512	0.935449612	Bacteria.Proteobacteria.Gammaproteobacteria.Pseudomonadales	AOC2
150041	ENSG00000131480	rs35296742	0.73509344	0.488234032	0.409918124	0.989167309	0.039936634	0.212234174	0.058135961	-0.002353543	0.11752554	0.304458605	0.070094662	0.172679958	0.297119967	0.131972796	0.88760533	0.999738462	Bacteria.Firmicutes.Bacilli.Bacillales	AOC2
150042	ENSG00000131480	rs35296742	0.615239014	0.587159842	0.61090677	0.959687602	0.086448939	0.163888994	0.029143229	0.00461217	0.171172531	0.300343878	0.05700362	0.090896519	0.424796452	0.265361466	0.844319263	0.996054477	Bacteria.Bacteroidetes.Bacteroidia.Bacteroidales.Prevotellaceae.Prevotella_9	AOC2
150043	ENSG00000131480	rs35296742	0.96157978	0.433840985	0.710938648	0.609388853	0.005986839	0.188692134	-0.025815164	0.061426783	0.123804271	0.239603554	0.069354274	0.119639181	0.358285386	0.120525933	0.957070672	0.998755611	Bacteria.Actinobacteria.Actinobacteria.Bifidobacteriales.Bifidobacteriaceae	AOC2
150044	ENSG00000131480	rs35296742	0.04783673	0.655226401	0.012663914	0.176314408	0.32886949	-0.139737037	-0.196056162	0.192350777	0.163054259	0.311509603	0.076461238	0.140703483	0.111589836	0.345371995	0.68358258	0.762976901	Bacteria.Firmicutes.Erysipelotrichia.Erysipelotrichales.Erysipelotrichaceae	AOC2
150045	ENSG00000131480	rs35296742	0.950475191	0.912893436	0.86900095	0.580500014	0.008778022	0.035299147	0.011899168	0.101105181	0.140785517	0.321438232	0.071863303	0.182026974	0.534940397	0.281870748	0.994136952	0.976249604	Bacteria.Firmicutes.Bacilli.Lactobacillales.Streptococcaceae	AOC2
150046	ENSG00000131480	rs35296742	0.192998116	0.931556487	0.124680635	0.985308644	0.22969363	0.023128961	0.092407282	0.001685861	0.174619395	0.268254813	0.059406431	0.091202043	0.19238169	0.394593875	0.491999125	0.942465395	Bacteria.Firmicutes.Clostridia.Clostridiales.Lachnospiraceae.Lachnospiraceae_UCG_010	AOC2
150047	ENSG00000131480	rs35296742	0.985370183	0.362444801	0.817472811	0.532008633	-0.002909651	0.36217303	-0.012464835	0.075593927	0.158069063	0.394881555	0.053789469	0.120314921	0.553252653	0.214025351	0.994527911	0.92947536	Bacteria.Proteobacteria.Gammaproteobacteria.Enterobacteriales.Enterobacteriaceae.Citrobacter	AOC2
150048	ENSG00000131480	rs35296742	0.19329338	0.46223657	0.152600779	0.098164119	0.271262728	-0.24105038	0.117198503	-0.214970654	0.206359966	0.325942595	0.080973716	0.128116941	0.33009122	0.276594496	0.985502235	0.892135646	Bacteria.Firmicutes.Clostridia.Clostridiales.Ruminococcaceae.Eubacterium_coprostanoligenes_group	AOC2
150049	ENSG00000131480	rs35296742	0.702337319	0.675454088	0.638545089	0.861776344	0.05001267	0.134464069	0.026833966	-0.02608773	0.130289889	0.319716297	0.056857996	0.149239176	0.370214286	0.217399701	0.939967319	0.907101516	Bacteria.Proteobacteria.Gammaproteobacteria.Pseudomonadales.Pseudomonadaceae.Pseudomonas	AOC2
150050	ENSG00000131480	rs35296742	0.629795031	0.219625267	0.640405142	0.370630878	0.088358256	0.550132168	0.034608893	0.136123367	0.182442182	0.443841947	0.073741245	0.150990179	0.52081434	0.178602533	0.997947728	0.9977362	Bacteria.Actinobacteria.Actinobacteria.Micrococcales	AOC2
150051	ENSG00000131480	rs35296742	0.607920218	0.689041842	0.302683579	0.593481279	0.062757978	0.104887032	-0.062327698	0.081659253	0.121730949	0.260947567	0.059991821	0.152222537	0.25765196	0.201285574	0.92078388	0.943411405	Bacteria.Firmicutes.Clostridia.Clostridiales.Lachnospiraceae.Fusicatenibacter	AOC2
150052	ENSG00000131480	rs35296742	0.953439321	0.38481609	0.66123835	0.509060795	0.007076655	0.218009467	-0.02674188	0.085500019	0.120733014	0.249164421	0.06074665	0.128771782	0.400665673	0.098667899	0.679568631	0.864567464	Bacteria.Firmicutes.Clostridia.Clostridiales.Peptostreptococcaceae	AOC2
150053	ENSG00000131480	rs35296742	0.179870995	0.122458416	0.111622401	0.010197329	0.230037139	-0.543715557	0.113254758	-0.373809114	0.169675372	0.34744064	0.070220305	0.141258686	0.322664764	0.131732404	0.948905015	0.941715898	Bacteria.Firmicutes.Clostridia.Clostridiales.Ruminococcaceae.Ruminococcaceae_NK4A214_group	AOC2
150054	ENSG00000131480	rs35296742	0.470625694	0.805861146	0.274311249	0.716634623	0.097075251	0.099416397	-0.059397184	0.053761148	0.133767169	0.402864758	0.053875164	0.147474773	0.355810416	0.292598295	0.876750426	0.997216401	Bacteria.Firmicutes.Clostridia.Clostridiales.Ruminococcaceae.Subdoligranulum	AOC2
150055	ENSG00000131480	rs35296742	0.316330355	0.850325503	0.282914798	0.408945538	0.211592635	-0.057869233	0.090980663	-0.134553239	0.209536923	0.305448837	0.084026525	0.161892841	0.344473009	0.418597259	0.771718022	0.873423284	Bacteria.Firmicutes.Clostridia.Clostridiales.Ruminococcaceae.Ruminiclostridium_9	AOC2
150056	ENSG00000131480	rs35296742	0.323213352	0.185615313	0.106948981	0.196214177	-0.156889667	0.596969807	-0.104229972	0.203520763	0.157608254	0.446224007	0.063761418	0.155855859	0.313896392	0.117877837	0.640100404	0.996502544	Bacteria.Firmicutes.Clostridia.Clostridiales.Family_XI	AOC2
150057	ENSG00000131480	rs35296742	0.660980657	0.886694476	0.662660993	0.770040455	0.070872879	0.062165352	-0.029030971	0.053572043	0.160863577	0.434575625	0.066243544	0.182499961	0.439831224	0.385780269	0.99759175	0.986746924	Bacteria.Firmicutes.Clostridia.Clostridiales.Lachnospiraceae.Lachnospiraceae_UCG_008	AOC2
150058	ENSG00000131480	rs35296742	0.830558433	0.369677156	0.487831876	0.40866736	0.024825054	0.25533205	0.03883993	-0.115869471	0.115547023	0.28265095	0.055665796	0.139329575	0.298121692	0.098344076	0.997604342	0.996621608	Bacteria.Proteobacteria.Deltaproteobacteria	AOC2
150059	ENSG00000131480	rs35296742	0.750229201	0.174239968	0.562983779	0.226010966	-0.056937458	0.474618582	-0.045780607	0.185183578	0.178102518	0.345492299	0.078742431	0.151505152	0.548410441	0.116817632	0.838088581	0.942166966	Bacteria.Firmicutes.Clostridia.Clostridiales.Lachnospiraceae.Lachnospiraceae_ND3007_group	AOC2
150060	ENSG00000131480	rs35296742	0.379863416	0.884964152	0.178761214	0.417557571	0.119514097	0.040098103	-0.117820845	0.145585878	0.135170987	0.276065542	0.086680063	0.178443753	0.229401716	0.241520329	0.683514499	0.944653669	Bacteria.Actinobacteria	AOC2
150061	ENSG00000131480	rs35296742	0.772563345	0.733770448	0.248668819	0.355094862	0.033432729	0.087958532	-0.065245242	0.145427937	0.115193463	0.257506549	0.056051416	0.156139586	0.264909609	0.188512081	0.664185741	0.94720491	Bacteria.Firmicutes.Clostridia.Clostridiales.Lachnospiraceae.Dorea	AOC2
150062	ENSG00000131480	rs35296742	0.805502842	0.81518169	0.86977247	0.418260655	0.046192987	-0.090387843	0.011417608	-0.113597864	0.186835658	0.38512572	0.069367308	0.139447741	0.58499016	0.393222826	0.969167852	0.997513341	Bacteria.Firmicutes.Clostridia.Clostridiales.Lachnospiraceae.Eubacterium_xylanophilum_group	AOC2
150063	ENSG00000131480	rs35296742	0.786852789	0.595015583	0.772566204	0.289520257	0.032911059	0.126199045	0.012880694	-0.109157503	0.12121112	0.236232883	0.044381388	0.10221793	0.301247479	0.162535767	0.922225994	0.834310966	Bacteria.Proteobacteria.Betaproteobacteria.Burkholderiales.Alcaligenaceae.Parasutterella	AOC2
150064	ENSG00000131480	rs35296742	0.395378262	0.764276919	0.367062189	0.937286735	0.173483005	0.151962543	-0.041987087	0.008550717	0.202768806	0.504641766	0.046224752	0.108256644	0.510612336	0.483373661	0.936338829	0.940089769	Bacteria.Firmicutes.Clostridia.Clostridiales.Ruminococcaceae.Faecalibacterium	AOC2
150065	ENSG00000131480	rs35296742	0.84358561	0.453486267	0.851722125	0.538915966	0.022941513	0.176550667	0.010340029	0.085764684	0.115808133	0.234107398	0.055097677	0.138839954	0.282367403	0.128152181	0.997360655	0.997201293	Bacteria.Firmicutes.Clostridia.Clostridiales.Lachnospiraceae.Coprococcus_1	AOC2
150066	ENSG00000131480	rs35296742	0.824677635	0.477834326	0.905512962	0.71189522	0.028553404	0.17346653	0.006006274	0.036539108	0.128371063	0.242978579	0.050403432	0.098506516	0.370869397	0.145920115	0.923839385	0.9860779	Bacteria.Firmicutes.Negativicutes.Selenomonadales.Acidaminococcaceae	AOC2
150067	ENSG00000131480	rs35296742	0.615020539	0.751642286	0.631590821	0.352750488	0.103457632	-0.1211293	0.041741982	-0.146865594	0.204723653	0.381128679	0.086643811	0.15691185	0.552993529	0.393432491	0.99032513	0.879430044	Bacteria.Firmicutes.Clostridia.Clostridiales.Ruminococcaceae.Ruminococcaceae_UCG_013	AOC2
150068	ENSG00000131480	rs35296742	0.871286834	0.991861545	0.981584487	0.51707138	0.024149282	-0.003513242	-0.001637632	0.120027511	0.1484602	0.343105891	0.070674523	0.184254913	0.515508211	0.320166186	0.997923384	0.974482164	Bacteria.Firmicutes.Bacilli.Lactobacillales	AOC2
150069	ENSG00000131480	rs35296742	0.708154527	0.421559609	0.382827148	0.95346449	0.044269482	0.19746048	0.04868604	0.0050929	0.117743574	0.244128871	0.055409992	0.086935722	0.249658679	0.125152957	0.968802863	0.997540955	Bacteria.Bacteroidetes.Bacteroidia.Bacteroidales.Prevotellaceae	AOC2
150070	ENSG00000131480	rs35296742	0.872126557	0.555305346	0.995241079	0.567927951	0.022415316	0.146179492	-0.000250624	0.049524452	0.138713494	0.246549981	0.041858272	0.086274867	0.413595312	0.16596772	0.999883674	0.999741582	Bacteria.Proteobacteria.Gammaproteobacteria.Enterobacteriales.Enterobacteriaceae.Escherichia_Shigella	AOC2
150071	ENSG00000131480	rs35296742	0.618535069	0.664796415	0.324228509	0.433275209	0.060915281	0.105867814	-0.083947828	0.117607837	0.121751079	0.243214058	0.084510786	0.149155346	0.235602809	0.168936605	0.700128013	0.9138367	Bacteria.Actinobacteria.Actinobacteria	AOC2
150072	ENSG00000131480	rs35296742	0.98818241	0.434495608	0.146297427	0.479155852	0.001712513	0.181539189	-0.096693098	0.096595462	0.115175101	0.230850795	0.065762971	0.135712176	0.340642146	0.129339036	0.999670759	0.996530704	Bacteria.Firmicutes.Clostridia.Clostridiales.Ruminococcaceae.Flavonifractor	AOC2
150073	ENSG00000131480	rs35296742	0.324225932	0.676018936	0.189771841	0.835027305	0.147740654	0.179944991	0.074794837	-0.026933414	0.14873061	0.428648784	0.056443971	0.128808914	0.302458829	0.277205133	0.999858829	0.957708045	Bacteria.Proteobacteria.Betaproteobacteria.Neisseriales.Neisseriaceae.Eikenella	AOC2
150074	ENSG00000131480	rs35296742	0.979011748	0.457504273	0.665423721	0.588039277	-0.003428452	0.394274958	-0.019117135	0.087145872	0.129819607	0.527513148	0.044006322	0.160081312	0.499361674	0.169361171	0.991770327	0.99999132	Bacteria.Firmicutes.Clostridia.Clostridiales.Clostridiaceae_1	AOC2
150075	ENSG00000131480	rs35296742	0.17240092	0.750832772	0.089628506	0.17818087	0.226570015	-0.087485687	0.107755915	-0.150316154	0.164214531	0.27434479	0.062536782	0.11043688	0.228623832	0.282053639	0.996596763	0.999791394	Bacteria.Firmicutes.Clostridia.Clostridiales.Ruminococcaceae.Ruminococcaceae_UCG_005	AOC2
150076	ENSG00000131634	rs34819117	0.049343094	0.004388763	0.50103467	0.30984719	-0.21851577	0.70173706	-0.030664066	0.115736039	0.109090439	0.237717233	0.045318077	0.113074343	0.045014303	0.003192991	0.975933082	0.86178656	Bacteria.Bacteroidetes.Bacteroidia.Bacteroidales.Rikenellaceae.Alistipes	TMEM204
150077	ENSG00000131634	rs34819117	0.055758547	0.01777965	0.767233982	0.98865696	-0.258609141	0.785951823	-0.024275734	0.00307085	0.132769034	0.323171582	0.081671504	0.215171065	0.097960161	0.016306434	0.999739884	0.917505781	Bacteria.Actinobacteria.Coriobacteriia.Coriobacteriales.Coriobacteriaceae	TMEM204
150078	ENSG00000131634	rs34819117	0.112934431	0.255218164	0.913100947	0.50019219	-0.242944221	0.516055894	-0.005836528	-0.108472756	0.151192724	0.449566201	0.053275551	0.159994557	0.221737596	0.144413598	0.999985325	0.999758873	Bacteria.Firmicutes.Clostridia.Clostridiales.Ruminococcaceae.Ruminococcaceae_UCG_014	TMEM204
150079	ENSG00000131634	rs34819117	0.288917542	0.951389083	0.994418446	0.048490155	-0.233177815	-0.029026158	-0.000529108	0.425854904	0.218078673	0.47429693	0.075345227	0.211776025	0.492887175	0.578100293	0.948824886	0.690889021	Bacteria.Firmicutes.Negativicutes.Selenomonadales	TMEM204
150080	ENSG00000131634	rs34819117	0.121762084	0.494807055	0.410326674	0.543240056	-0.465043402	0.424014542	0.046396998	0.069444793	0.296604224	0.617600012	0.055990067	0.113632059	0.711759344	0.597774299	0.999973618	0.989705988	Bacteria.Bacteroidetes.Bacteroidia.Bacteroidales.Bacteroidaceae.Bacteroides	TMEM204
150081	ENSG00000131634	rs34819117	0.556790078	0.002547728	0.031119124	0.054722215	-0.075847027	0.710708837	0.096814953	-0.142949217	0.128408549	0.226397075	0.043939719	0.073069074	0.237668239	0.00299428	0.955858825	0.913985509	Bacteria.Firmicutes.Clostridia.Clostridiales.Lachnospiraceae.Tyzzerella	TMEM204
150082	ENSG00000131634	rs34819117	0.101286123	0.007858276	0.560898134	0.317808026	-0.345506203	1.137731807	-0.045371638	0.151948739	0.207859422	0.414775422	0.077622882	0.15093623	0.325486015	0.041975118	0.830893356	0.913834648	Bacteria.Firmicutes.Clostridia.Clostridiales.Ruminococcaceae.Anaerotruncus	TMEM204
150083	ENSG00000131634	rs34819117	0.288887505	0.002042604	0.75434327	0.319070913	-0.188602341	0.892973222	0.023295272	0.154292489	0.176378547	0.27789117	0.074131516	0.153667942	0.329835379	0.009732404	0.892646413	0.843530736	Bacteria.Firmicutes.Clostridia.Clostridiales.Ruminococcaceae.Ruminiclostridium_9	TMEM204
150084	ENSG00000131634	rs34819117	0.04468464	0.016940526	0.382631967	0.992445663	-0.361185596	0.806529471	0.042846952	-0.001101074	0.17642896	0.329048371	0.04874436	0.115846619	0.189249904	0.036780364	0.996566686	0.997858307	Bacteria.Proteobacteria.Gammaproteobacteria	TMEM204
150085	ENSG00000131634	rs34819117	0.001807182	0.000862885	0.023032965	0.180833564	-0.438171376	1.09582049	0.114013922	-0.158941328	0.134653573	0.313663428	0.048974223	0.117498001	0.012077951	0.002238326	0.509963313	0.921658497	Bacteria.Proteobacteria.Betaproteobacteria	TMEM204
150086	ENSG00000131634	rs34819117	0.037308897	0.001199227	0.310349302	0.194360349	-0.230217617	0.759617718	0.038375941	-0.099452551	0.108288078	0.224197448	0.037532613	0.075841084	0.041547564	0.001300957	0.704455725	0.985377765	Bacteria.Proteobacteria.Betaproteobacteria.Burkholderiales.Alcaligenaceae.Sutterella	TMEM204
150087	ENSG00000131634	rs34819117	0.04116254	0.003032451	0.787451144	0.615541346	-0.228224879	0.741651377	-0.014042199	0.047714885	0.109550426	0.240795694	0.051866557	0.094558511	0.043655689	0.002253169	0.998525812	0.997174658	Bacteria.Proteobacteria.Deltaproteobacteria.Desulfovibrionales.Desulfovibrionaceae	TMEM204
150088	ENSG00000131634	rs34819117	0.066987247	0.016786159	0.914089421	0.999406218	-0.243951037	0.783181178	-0.009091618	-0.000159822	0.130948034	0.31905332	0.083946567	0.213934203	0.104046939	0.015062106	0.999005033	0.951994408	Bacteria.Actinobacteria.Coriobacteriia.Coriobacteriales	TMEM204
150089	ENSG00000131634	rs34819117	0.599234985	0.100452613	0.020460094	0.351832403	-0.066609597	0.579232732	-0.11892973	0.133032335	0.126132962	0.347602091	0.050055341	0.141859786	0.40517149	0.067646596	0.203100687	0.927518395	Bacteria.Firmicutes.Clostridia.Clostridiales.Lachnospiraceae.Anaerostipes	TMEM204
150090	ENSG00000131634	rs34819117	0.00226089	0.000785387	0.026434275	0.196330519	-0.402912782	1.051166447	0.106785906	-0.149024691	0.126724579	0.298335505	0.047011012	0.114152926	0.011267387	0.001773997	0.431066304	0.970296561	Bacteria.Proteobacteria.Betaproteobacteria.Burkholderiales	TMEM204
150091	ENSG00000131634	rs34819117	0.023140869	0.000939934	0.301552891	0.512096258	-0.254756447	0.821624324	-0.048761649	0.087187777	0.109519177	0.237025707	0.046823647	0.132263079	0.0303812	0.001139783	0.99935717	0.960853802	Bacteria.Firmicutes.Erysipelotrichia.Erysipelotrichales.Erysipelotrichaceae.Erysipelotrichaceae_UCG_003	TMEM204
150092	ENSG00000131634	rs34819117	0.017103227	0.000128912	0.292982061	0.042479478	-0.258776008	0.948424417	-0.047243585	0.193482521	0.105738182	0.232914514	0.044561452	0.093492766	0.022031205	0.000239383	0.998277807	0.999325446	Bacteria.Bacteroidetes.Bacteroidia.Bacteroidales.Porphyromonadaceae.Parabacteroides	TMEM204
150093	ENSG00000131634	rs34819117	0.096287209	0.021092622	0.797382189	0.595053414	-0.268187952	0.965466074	-0.017542315	0.087124846	0.158919587	0.408454552	0.06804844	0.163106405	0.224361229	0.037345346	0.99991226	0.988194298	Bacteria.Actinobacteria.Coriobacteriia.Coriobacteriales.Coriobacteriaceae.Collinsella	TMEM204
150094	ENSG00000131634	rs34819117	0.060818801	0.001496184	0.812000894	0.439939525	-0.260790658	0.898938076	-0.011234792	0.071468543	0.136687508	0.271073901	0.047044041	0.091972456	0.090114973	0.003077826	0.986494775	0.998439902	Bacteria.Verrucomicrobia.Verrucomicrobiae.Verrucomicrobiales.Verrucomicrobiaceae.Akkermansia	TMEM204
150095	ENSG00000131634	rs34819117	0.034177406	0.002350175	0.027526489	0.410093934	-0.22620941	0.749900285	0.095229976	-0.104993689	0.10455279	0.236828522	0.042235831	0.126638931	0.038774722	0.002050987	0.647553194	0.885964088	Bacteria.Fusobacteria.Fusobacteriia.Fusobacteriales.Fusobacteriaceae.Fusobacterium	TMEM204
150096	ENSG00000131634	rs34819117	0.64015771	0.334145619	0.942897283	0.866640141	-0.206733808	0.945700593	-0.006023861	-0.029606457	0.440161713	0.971913111	0.083773775	0.175608822	0.954184916	0.691437069	0.999826541	0.999832315	Bacteria.Firmicutes.Clostridia.Clostridiales.Lachnospiraceae	TMEM204
150097	ENSG00000131634	rs34819117	0.020131491	0.031274396	0.102111271	0.119222083	-0.692821588	2.696197355	0.112455111	-0.479822927	0.290799957	1.224843557	0.067820701	0.303904089	0.397436049	0.219903254	0.999330493	0.996754281	Bacteria.Proteobacteria	TMEM204
150098	ENSG00000131634	rs34819117	0.078570346	0.01440088	0.292765848	0.525844036	-0.20074805	0.702120677	-0.06023732	0.089311726	0.11232656	0.279218741	0.056791836	0.140030805	0.06708787	0.008841446	0.997117901	0.950206352	Bacteria.Firmicutes.Clostridia.Clostridiales.Lachnospiraceae.Eubacterium_hallii_group	TMEM204
150099	ENSG00000131634	rs34819117	0.033558723	0.000790554	0.410576743	0.768990897	-0.23397874	0.810209258	-0.057912348	-0.044028402	0.107755951	0.230083916	0.069923883	0.149286624	0.037121574	0.000823408	0.999276643	0.988728768	Bacteria.Firmicutes.Clostridia.Clostridiales.Ruminococcaceae.Ruminiclostridium_5	TMEM204
150100	ENSG00000131634	rs34819117	0.016800076	0.001422792	0.283745574	0.976929443	-0.307864253	0.803718039	0.039634137	-0.002945834	0.125434797	0.241165052	0.036668475	0.101474764	0.044487484	0.002816942	0.997282517	0.999171204	Bacteria.Proteobacteria.Gammaproteobacteria.Enterobacteriales.Enterobacteriaceae	TMEM204
150101	ENSG00000131634	rs34819117	0.010370143	0.00040677	0.121296226	0.467251935	-0.302065153	0.843718874	-0.095132193	0.097152973	0.114420411	0.226311141	0.060597984	0.132858003	0.020779156	0.000611256	0.998043854	0.98261409	Bacteria.Firmicutes.Clostridia.Clostridiales.Ruminococcaceaencultured	TMEM204
150102	ENSG00000131634	rs34819117	0.082145316	0.014195157	0.824684149	0.868169423	-0.22248149	0.754322494	0.012346194	-0.025386967	0.126003053	0.299314635	0.055508406	0.152344783	0.094124658	0.013367066	0.992277928	0.998719086	Bacteria.Firmicutes.Bacilli.Bacillales.Family_XI.Gemella	TMEM204
150103	ENSG00000131634	rs34819117	0.008460328	0.04431926	0.107036699	0.78173575	-0.350357667	0.686322209	0.109245146	0.04584282	0.129006216	0.334656147	0.06684644	0.164778916	0.036051516	0.032755315	0.976314705	0.989769364	Bacteria.Firmicutes.Bacilli.Lactobacillales.Streptococcaceae.Streptococcus	TMEM204
150104	ENSG00000131634	rs34819117	0.090691312	0.000992814	0.153406627	0.249142178	-0.192971457	0.771114377	-0.077894151	0.096611131	0.11237104	0.223582286	0.053925291	0.083081396	0.075587005	0.001353213	0.999694213	0.863959089	Bacteria.Firmicutes.Clostridia.Clostridiales.Lachnospiraceaencultured	TMEM204
150105	ENSG00000131634	rs34819117	0.078996503	0.001621529	0.989363195	0.466728909	-0.240342575	0.884873087	0.000631502	0.067470268	0.134677586	0.268973126	0.047186762	0.092157791	0.108672312	0.003215776	0.96621652	0.99789802	Bacteria.Verrucomicrobia	TMEM204
150106	ENSG00000131634	rs34819117	0.049954907	0.001456365	0.607292708	0.540798763	-0.223444044	0.758444063	-0.025328885	0.071135765	0.111859444	0.228101333	0.049044202	0.115695684	0.046893625	0.001689991	0.919978938	0.987424055	Bacteria.Proteobacteria.Gammaproteobacteria.Pasteurellales.Pasteurellaceae	TMEM204
150107	ENSG00000131634	rs34819117	0.039307253	0.007893554	0.161768966	0.933926796	-0.225957053	0.869207628	-0.0745452	-0.013772936	0.10742553	0.317071452	0.052672862	0.165486318	0.040269727	0.005477451	0.641775214	0.985398796	Bacteria.Firmicutes.Clostridia.Clostridiales.Lachnospiraceae.Dorea	TMEM204
150108	ENSG00000131634	rs34819117	0.1128698	0.657690634	0.927160222	0.10985899	-0.239739329	0.188172122	0.005417681	-0.272011062	0.149170901	0.422716626	0.059033149	0.167804402	0.174807253	0.276412928	0.866420724	0.996502544	Bacteria.Firmicutes.Clostridia.Clostridiales.Family_XI	TMEM204
150109	ENSG00000131634	rs34819117	0.17548465	0.523200084	0.498666114	0.058632381	-0.177287342	0.232268254	0.028731623	-0.224739694	0.129432339	0.361848933	0.042227393	0.116759765	0.201951134	0.211014169	0.99714486	0.996602117	Bacteria.Firmicutes.Clostridia.Clostridiales.Clostridiaceae_1.Clostridium_sensu_stricto_1	TMEM204
150110	ENSG00000131634	rs34819117	0.249391062	0.005758386	0.635607208	0.563277169	-0.188304875	0.914971047	-0.034842542	-0.064701788	0.162020093	0.320399303	0.073184905	0.111370673	0.262678668	0.015651448	0.928686625	0.84848848	Bacteria.Firmicutes.Erysipelotrichia.Erysipelotrichales	TMEM204
150111	ENSG00000131634	rs34819117	0.090094613	0.002844181	0.790658513	0.8418141	-0.217058379	0.807471608	0.015717827	0.034587853	0.126158188	0.260317538	0.058967383	0.172616903	0.101622791	0.003856501	0.974783899	0.882256069	Bacteria.Firmicutes.Bacilli.Lactobacillales.Carnobacteriaceae.Granulicatella	TMEM204
150112	ENSG00000131634	rs34819117	0.910738061	0.585675186	0.008938817	0.128779197	-0.014703008	0.232518636	-0.157323182	0.366221242	0.130641021	0.424424546	0.058366251	0.238036967	0.442177028	0.255651881	0.755825318	0.818645775	Bacteria.Firmicutes.Clostridia.Clostridiales.Lachnospiraceae.Blautia	TMEM204
150113	ENSG00000131634	rs34819117	0.15787724	0.002006521	0.440781677	0.781166281	-0.182862324	0.743469622	0.03668343	-0.030996631	0.127991715	0.230939217	0.047295144	0.111117638	0.126928411	0.003067811	0.710975362	0.996121245	Bacteria.Firmicutes.Negativicutes.Selenomonadales.Acidaminococcaceae.Phascolarctobacterium	TMEM204
150114	ENSG00000131634	rs34819117	0.049557071	0.004418628	0.50210422	0.308602829	-0.218371063	0.701299123	-0.030521343	0.115968609	0.109123865	0.237760568	0.045220454	0.11300819	0.044939823	0.003148175	0.97729231	0.877115309	Bacteria.Bacteroidetes.Bacteroidia.Bacteroidales.Rikenellaceae	TMEM204
150115	ENSG00000131634	rs34819117	0.756084317	0.026210602	0.113630368	0.37417082	-0.049559266	0.612854567	0.090228315	-0.103550479	0.158874191	0.269384036	0.056262848	0.115718694	0.462840984	0.041801267	0.997329664	0.92426646	Bacteria.Firmicutes.Negativicutes.Selenomonadales.Veillonellaceae.Megasphaera	TMEM204
150116	ENSG00000131634	rs34819117	0.138173695	0.014976037	0.171910613	0.096623292	-0.172787437	0.611164708	0.084587714	-0.186955566	0.115107699	0.244527062	0.061236846	0.110898108	0.092948409	0.007562359	0.953999258	0.921640806	Bacteria.Proteobacteria.Gammaproteobacteria.Pseudomonadales	TMEM204
150117	ENSG00000131634	rs34819117	0.032141863	0.001042464	0.728297709	0.92532582	-0.23810865	0.779206037	-0.018218394	-0.00771591	0.108740688	0.226957228	0.052217794	0.08200422	0.040530946	0.001149881	0.995339941	0.956135677	Bacteria.Proteobacteria.Deltaproteobacteria.Desulfovibrionales.Desulfovibrionaceae.Bilophila	TMEM204
150118	ENSG00000131634	rs34819117	0.460504459	0.803859349	0.854736201	0.343638471	-0.30993361	0.171404206	0.013913226	0.118341384	0.417461152	0.687343246	0.075694299	0.124052847	0.947182516	0.699403317	0.997675757	0.924386311	Bacteria.Bacteroidetes	TMEM204
150119	ENSG00000131634	rs34819117	0.182157256	0.114614341	0.853748579	0.076911398	-0.214516506	0.467924154	-0.010953382	0.274999755	0.159070348	0.29258917	0.059184336	0.152995524	0.246822511	0.084786071	0.894299588	0.816572165	Bacteria.Firmicutes.Negativicutes.Selenomonadales.Veillonellaceae	TMEM204
150120	ENSG00000131634	rs34819117	0.162421922	0.010785245	0.475185178	0.866500394	-0.18546433	0.845696951	0.040196573	0.019212854	0.131254262	0.322149017	0.05596564	0.113839381	0.15149038	0.012051982	0.890986701	0.998819627	Bacteria.Firmicutes.Clostridia.Clostridiales.Ruminococcaceae.Ruminococcaceae_UCG_003	TMEM204
150121	ENSG00000131634	rs34819117	0.026789905	0.226575278	0.429217928	0.103292399	-0.324856708	0.391645889	-0.04129996	-0.22222889	0.143362832	0.320813282	0.051916953	0.134495091	0.078701008	0.134991396	0.836955296	0.927844239	Bacteria.Firmicutes.Erysipelotrichia.Erysipelotrichales.Erysipelotrichaceae.Clostridium_innocuum_group	TMEM204
150122	ENSG00000131634	rs34819117	0.027961854	0.031958909	0.655256602	0.130664635	-0.245070234	0.561951821	-0.021471682	-0.190572655	0.109007712	0.256352168	0.047870363	0.12448994	0.034196792	0.01300187	0.586275224	0.860453167	Bacteria.Firmicutes.Clostridia.Clostridiales.Lachnospiraceae.Lachnospira	TMEM204
150123	ENSG00000131634	rs34819117	0.035064258	0.000937895	0.786835162	0.458557285	-0.254718192	0.865101147	0.011979854	-0.064180881	0.118328195	0.249518223	0.044117948	0.086071883	0.050636527	0.00150041	0.802222815	0.83325269	Bacteria.Firmicutes.Clostridia.Clostridiales.Lachnospiraceae.Roseburia	TMEM204
150124	ENSG00000131634	rs34819117	0.076087508	0.002623445	0.901531967	0.810536323	-0.226370687	0.814344929	0.007486994	0.041666139	0.125580246	0.260231922	0.060276679	0.173095727	0.093557706	0.003510981	0.996006416	0.894057871	Bacteria.Firmicutes.Bacilli.Lactobacillales.Carnobacteriaceae	TMEM204
150125	ENSG00000131634	rs34819117	0.0406526	0.002974005	0.871908169	0.647092535	-0.229453763	0.744234086	-0.008534643	0.0436468	0.109853226	0.241113649	0.052724387	0.094896269	0.043545241	0.002372809	0.997604342	0.996621608	Bacteria.Proteobacteria.Deltaproteobacteria	TMEM204
150126	ENSG00000131634	rs34819117	0.005535722	0.037327164	0.104236044	0.417519951	-0.397545635	0.611046146	-0.08715958	-0.09525629	0.138526319	0.287447975	0.052897038	0.116745594	0.028716344	0.043481092	0.538675947	0.966970971	Bacteria.Firmicutes.Clostridia.Clostridiales.Ruminococcaceae.Ruminococcus_1	TMEM204
150127	ENSG00000131634	rs34819117	0.460609852	0.803977594	0.85495978	0.343536703	-0.309803513	0.171287901	0.013890159	0.118362296	0.417384415	0.68730002	0.075686634	0.124048424	0.946328743	0.701871446	0.997187614	0.921529413	Bacteria.Bacteroidetes.Bacteroidia.Bacteroidales	TMEM204
150128	ENSG00000131634	rs34819117	0.863652999	0.759089731	0.547734226	0.734335887	0.09665934	0.376571957	-0.055559455	0.06684817	0.560645155	1.222754482	0.091937071	0.196137402	0.999435429	0.992605393	0.999968393	0.999515331	Bacteria.Firmicutes	TMEM204
150129	ENSG00000131634	rs34819117	0.036916279	0.171936443	0.384272131	0.683638084	-0.338893626	0.612741031	-0.053144772	-0.071882744	0.159064994	0.443617867	0.060669633	0.175607713	0.131545714	0.141077554	0.981084248	0.998600531	Bacteria.Firmicutes.Clostridia.Clostridiales.Ruminococcaceae.Ruminiclostridium_6	TMEM204
150130	ENSG00000131634	rs34819117	0.289685632	0.195354841	0.993550065	0.848323934	-0.236515371	0.913119679	-0.000479423	-0.030260706	0.221555774	0.697905192	0.059078398	0.157590128	0.635847718	0.265769989	0.998803525	0.997226571	Bacteria.Firmicutes.Clostridia.Clostridiales.Lachnospiraceae.Eubacterium_rectale_group	TMEM204
150131	ENSG00000131634	rs34819117	0.170582409	0.18341621	0.782783984	0.303108679	-0.20523313	0.487345491	0.022067568	-0.209420851	0.148110584	0.362436591	0.079713317	0.201751077	0.227610552	0.115697426	0.998820086	0.961415255	Bacteria.Firmicutes.Clostridia.Clostridiales.Family_XIII	TMEM204
150132	ENSG00000131634	rs34819117	0.006764293	0.040135149	0.082722527	0.816633895	-0.364158947	0.699886142	0.117811813	0.03827436	0.130163426	0.334183701	0.066851725	0.164395684	0.033343956	0.031173485	0.981698993	0.993308085	Bacteria.Firmicutes.Bacilli.Lactobacillales.Streptococcaceae	TMEM204
150133	ENSG00000131634	rs34819117	0.026886314	0.000294543	0.4010621	0.098070976	-0.240726458	0.983839094	-0.032886707	0.171913019	0.106305067	0.257121435	0.038906851	0.102426706	0.033423207	0.000411375	0.74509411	0.778226454	Bacteria.Firmicutes.Negativicutes.Selenomonadales.Veillonellaceae.Dialister	TMEM204
150134	ENSG00000131634	rs34819117	0.007056623	0.0004462	0.111745122	0.09038607	-0.37342439	1.135644075	0.083130314	-0.171818614	0.134212551	0.306953285	0.051560535	0.099956532	0.026229888	0.00119387	0.557689094	0.892087739	Bacteria.Firmicutes.Clostridia.Clostridiales.Lachnospiraceae.Lachnoclostridium	TMEM204
150135	ENSG00000131634	rs34819117	0.015090421	0.000278282	0.142374838	0.108142971	-0.267839544	0.940895254	-0.070327455	0.176237629	0.107289821	0.24480167	0.047358212	0.108185258	0.023365992	0.000429869	0.890867366	0.849727486	Bacteria.Firmicutes.Clostridia.Clostridiales.Ruminococcaceae.Ruminococcaceae_UCG_002	TMEM204
150136	ENSG00000131634	rs34819117	0.308590808	0.010343371	0.309152905	0.874581996	-0.145084309	0.8197995	0.049158343	0.015934353	0.14137709	0.310420687	0.047958376	0.100554636	0.250821937	0.017268466	0.602712568	0.934731911	Bacteria.Firmicutes.Clostridia.Clostridiales.Lachnospiraceae.Lachnospiraceae_UCG_010	TMEM204
150137	ENSG00000131634	rs34819117	0.036145104	0.071452113	0.322371418	0.98622104	-0.366016969	0.765418732	-0.066555515	-0.002593938	0.17106633	0.417682069	0.066743238	0.149620421	0.149845337	0.088975619	0.998832683	0.997998747	Bacteria.Firmicutes.Clostridia.Clostridiales.Ruminococcaceae.Eubacterium_coprostanoligenes_group	TMEM204
150138	ENSG00000131634	rs34819117	0.768983103	0.619852574	0.308231448	0.149019912	-0.059145396	0.222059235	-0.04635085	0.141218691	0.200536685	0.445503523	0.045132677	0.096704158	0.643068525	0.436299373	0.916890529	0.804361781	Bacteria.Firmicutes.Clostridia.Clostridiales.Ruminococcaceae.Faecalibacterium	TMEM204
150139	ENSG00000131634	rs34819117	0.430564166	0.010136406	0.529951967	0.564007741	-0.147249894	0.885264869	0.038492788	0.069299208	0.185647159	0.334248514	0.060958051	0.119508425	0.400459384	0.027205948	0.998896274	0.99087052	Bacteria.Proteobacteria.Deltaproteobacteria.Desulfovibrionales.Desulfovibrionaceae.Desulfovibrio	TMEM204
150140	ENSG00000131634	rs34819117	0.117381054	0.304248773	0.951039323	0.054444403	-0.223707826	0.328010612	0.002591793	-0.177362533	0.140968695	0.316749697	0.042047824	0.090552467	0.163824814	0.152941332	0.893923282	0.998607976	Bacteria.Firmicutes.Clostridia.Clostridiales.Lachnospiraceae.Tyzzerella_4	TMEM204
150141	ENSG00000131634	rs34819117	0.048444558	0.004950602	0.724581608	0.492362137	-0.268948085	0.946767902	-0.019115071	0.091379328	0.133718898	0.325402227	0.054017213	0.132345259	0.098345881	0.00789676	0.603327627	0.939426925	Bacteria.Firmicutes.Clostridia.Clostridiales.Christensenellaceae	TMEM204
150142	ENSG00000131634	rs34819117	0.246863048	0.005700578	0.639020185	0.561792836	-0.189043568	0.915516388	-0.034521261	-0.064941998	0.16177968	0.320185355	0.073250308	0.111359182	0.259433198	0.015231936	0.920839229	0.84804211	Bacteria.Firmicutes.Erysipelotrichia.Erysipelotrichales.Erysipelotrichaceae	TMEM204
150143	ENSG00000131634	rs34819117	0.005916248	0.001228799	0.025824658	0.751150455	-0.315427159	0.815649608	-0.132434357	0.032578011	0.110830707	0.241296116	0.058056035	0.102295794	0.014255025	0.001247435	0.720662229	0.993111591	Bacteria.Actinobacteria.Actinobacteria.Bifidobacteriales.Bifidobacteriaceae.Bifidobacterium	TMEM204
150144	ENSG00000131634	rs34819117	0.0249659	0.000818565	0.582108901	0.472046314	-0.247408037	0.785398727	0.023249779	0.06004733	0.107799661	0.223738386	0.042037248	0.083010259	0.032718645	0.000776673	0.781933862	0.903004347	Bacteria.Firmicutes.Clostridia.Clostridiales.Lachnospiraceae.Lachnospiraceae_NK4A136_group	TMEM204
150145	ENSG00000131634	rs34819117	0.174185443	0.002132801	0.356048037	0.256704979	-0.17653626	0.729741434	0.068275732	-0.191908608	0.128490726	0.228117822	0.073451005	0.167711612	0.164601484	0.002867354	0.999672451	0.998587032	Bacteria.Firmicutes.Clostridia.Clostridiales.Ruminococcaceae.Butyricicoccus	TMEM204
150146	ENSG00000131634	rs34819117	0.017231478	0.069866348	0.234356755	0.387066185	-0.286181917	0.56153759	-0.060227477	-0.10234736	0.117077527	0.304660907	0.050174587	0.117532076	0.032128633	0.024707005	0.427415355	0.920423227	Bacteria.Firmicutes.Clostridia.Clostridiales.Peptostreptococcaceae.Intestinibacter	TMEM204
150147	ENSG00000131634	rs34819117	0.005618089	0.000786877	0.064137257	0.278924947	-0.338848135	0.951244142	0.081958864	-0.108454525	0.118290397	0.270022105	0.043519115	0.099330005	0.01560175	0.001441176	0.560619769	0.924859795	Bacteria.Proteobacteria.Betaproteobacteria.Burkholderiales.Alcaligenaceae	TMEM204
150148	ENSG00000131634	rs34819117	0.503943158	0.779499926	0.179946014	0.158650392	0.251491435	-0.205302149	-0.104363109	0.208429475	0.374223678	0.730262021	0.07699167	0.146162607	0.910069696	0.753579213	0.999135888	0.959902335	Bacteria.Firmicutes.Clostridia.Clostridiales.Ruminococcaceae	TMEM204
150149	ENSG00000131634	rs34819117	0.15677064	0.12659182	0.986776828	0.775034815	-0.236776558	0.675263679	0.00087524	0.038024261	0.165280123	0.436350419	0.052606663	0.132494513	0.284780274	0.112347844	0.9994853	0.999502343	Bacteria.Firmicutes.Clostridia.Clostridiales.Lachnospiraceae.Ruminococcus_gnavus_group	TMEM204
150150	ENSG00000131634	rs34819117	0.032107811	0.000845117	0.97900633	0.678925813	-0.238164055	0.787288474	0.001663565	-0.056742054	0.108743701	0.224925159	0.062975245	0.13646472	0.037378924	0.00105254	0.999670759	0.996530704	Bacteria.Firmicutes.Clostridia.Clostridiales.Ruminococcaceae.Flavonifractor	TMEM204
150151	ENSG00000131634	rs34819117	0.00849389	0.001793948	0.123041037	0.470958227	-0.355113709	0.92033067	-0.090175308	0.102029088	0.130827923	0.282613791	0.057714521	0.14069927	0.026530319	0.002918831	0.705907183	0.981481548	Bacteria.Firmicutes.Clostridia.Clostridiales.Lachnospiraceae.Eubacterium_eligens_group	TMEM204
150152	ENSG00000131634	rs34819117	0.005910802	0.001060751	0.023755868	0.702503756	-0.314292995	0.824771833	-0.13500423	0.040078168	0.110419379	0.240620207	0.058306272	0.104470555	0.013648718	0.001214959	0.816504242	0.998755611	Bacteria.Actinobacteria.Actinobacteria.Bifidobacteriales.Bifidobacteriaceae	TMEM204
150153	ENSG00000131634	rs34819117	0.020078477	0.006729909	0.214365475	0.589232829	-0.392545455	0.933860885	-0.083978551	0.087959099	0.164691071	0.333574958	0.066973315	0.162094458	0.119688735	0.021906802	0.948905015	0.966332496	Bacteria.Firmicutes.Clostridia.Clostridiales.Ruminococcaceae.Ruminococcaceae_NK4A214_group	TMEM204
150154	ENSG00000131634	rs34819117	0.079560845	0.000897574	0.259767403	0.983383156	-0.198661339	0.792761603	-0.082438379	-0.00350914	0.111535708	0.227733887	0.072513604	0.167837817	0.066127846	0.00108994	0.667218386	0.923497551	Bacteria.Actinobacteria.Actinobacteria	TMEM204
150155	ENSG00000131634	rs34819117	0.629382134	0.450849613	0.345767178	0.200206094	-0.088839633	0.322181568	0.071410428	-0.199534499	0.183214771	0.424720284	0.075190202	0.154186485	0.51912853	0.287714378	0.998891856	0.999590371	Bacteria.Firmicutes.Bacilli.Bacillales.Staphylococcaceae.Staphylococcus	TMEM204
150156	ENSG00000131634	rs34819117	0.141187934	0.04733617	0.846763612	0.813672729	-0.216206523	0.719448447	0.010427117	-0.031547557	0.145152178	0.355876734	0.053741887	0.133309071	0.193811225	0.050164937	0.883466076	0.99780419	Bacteria.Firmicutes.Clostridia.Clostridiales.Ruminococcaceae.Ruminococcus_2	TMEM204
150157	ENSG00000131634	rs34819117	0.04496045	0.001313142	0.67506916	0.490215654	-0.227459804	0.761341473	-0.020768369	0.078430026	0.111255548	0.226673452	0.049318992	0.113027385	0.046016852	0.00157506	0.920570146	0.989428248	Bacteria.Proteobacteria.Gammaproteobacteria.Pasteurellales.Pasteurellaceae.Haemophilus	TMEM204
150158	ENSG00000131634	rs34819117	0.120033319	0.002825833	0.95126098	0.300575118	-0.23471371	1.052878356	0.002905665	0.110404795	0.14899252	0.33919232	0.047354569	0.105800815	0.185213095	0.007487043	0.886709052	0.920067201	Bacteria.Bacteroidetes.Bacteroidia.Bacteroidales.Prevotellaceae.Prevotella_9	TMEM204
150159	ENSG00000131634	rs34819117	0.020122566	0.002194149	0.461082978	0.295827584	-0.264296986	0.72947631	0.03873015	0.16572441	0.110925833	0.228713259	0.052234728	0.157247716	0.037303557	0.002108198	0.977260763	0.933494038	Bacteria.Firmicutes.Negativicutes.Selenomonadales.Veillonellaceae.Veillonella	TMEM204
150160	ENSG00000131634	rs34819117	0.358932524	0.774381574	0.671429395	0.046929054	-0.169726001	0.11518613	0.031854652	-0.396702896	0.183697175	0.400167919	0.074755404	0.195857358	0.453902034	0.400509512	0.99032513	0.654730858	Bacteria.Firmicutes.Clostridia.Clostridiales.Ruminococcaceae.Ruminococcaceae_UCG_013	TMEM204
150161	ENSG00000131634	rs34819117	0.048462578	0.005135132	0.724142763	0.493183332	-0.268996247	0.948212645	-0.019153774	0.091653494	0.133753897	0.3273583	0.054036733	0.132995503	0.098599701	0.008275366	0.603402936	0.934690534	Bacteria.Firmicutes.Clostridia.Clostridiales.Christensenellaceae.Christensenellaceae_R_7_group	TMEM204
150162	ENSG00000131634	rs34819117	0.02413758	0.001641174	0.479881682	0.812466579	-0.27706896	0.774854056	0.025766939	0.023018266	0.119999776	0.235814774	0.036261446	0.096629619	0.046623859	0.002254095	0.999492402	0.999741582	Bacteria.Proteobacteria.Gammaproteobacteria.Enterobacteriales.Enterobacteriaceae.Escherichia_Shigella	TMEM204
150163	ENSG00000131634	rs34819117	0.055699914	0.018333549	0.877276592	0.033513442	-0.232735852	0.574763904	0.007414455	-0.213363975	0.11945635	0.23752293	0.047825355	0.098236078	0.076372396	0.012890347	0.967102936	0.979585985	Bacteria.Firmicutes.Erysipelotrichia.Erysipelotrichales.Erysipelotrichaceae.Erysipelatoclostridium	TMEM204
150164	ENSG00000131634	rs34819117	0.558092841	0.49459713	0.182434142	0.158800831	-0.088084359	0.285572421	0.0641952	-0.203461656	0.149621398	0.415748581	0.047633214	0.142731228	0.432631808	0.261291835	0.981446852	0.925873833	Bacteria.Proteobacteria.Gammaproteobacteria.Enterobacteriales.Enterobacteriaceae.Citrobacter	TMEM204
150165	ENSG00000131634	rs34819117	0.245369985	0.162608003	0.853462557	0.446070643	-0.205411287	0.545070781	0.014559406	-0.134896638	0.175226236	0.385923446	0.078513392	0.175958083	0.357034595	0.139871901	0.99792254	0.986607256	Bacteria.Firmicutes.Clostridia.Clostridiales.Family_XIII.Family_XIII_AD3011_group	TMEM204
150166	ENSG00000131634	rs34819117	0.263291778	0.228656593	0.552028304	0.240930915	-0.168892384	0.44371971	0.031096187	-0.14293758	0.149672011	0.365118396	0.052014792	0.12077778	0.274935076	0.130145824	0.999858829	0.929555963	Bacteria.Proteobacteria.Betaproteobacteria.Neisseriales.Neisseriaceae.Eikenella	TMEM204
150167	ENSG00000131634	rs34819117	0.197097966	0.103581901	0.497013235	0.214201037	-0.175011698	0.513647614	-0.036003178	0.137559947	0.134291976	0.311130865	0.052710727	0.109664917	0.213557468	0.068440718	0.912640904	0.997216401	Bacteria.Firmicutes.Clostridia.Clostridiales.Ruminococcaceae.Subdoligranulum	TMEM204
150168	ENSG00000131634	rs34819117	0.918606903	0.748049064	0.572798729	0.684642273	0.053478513	0.351586023	-0.049658647	0.072783503	0.52130109	1.089920608	0.087611497	0.178407552	0.998926779	0.874868214	0.997650199	0.999159905	Bacteria.Firmicutes.Clostridia.Clostridiales	TMEM204
150169	ENSG00000131634	rs34819117	0.057743377	0.001163068	0.918162807	0.979553441	-0.230689197	0.779064062	0.004726736	0.002884634	0.119415648	0.229267869	0.045824637	0.112122217	0.074464584	0.001587126	0.923839385	0.993531782	Bacteria.Firmicutes.Negativicutes.Selenomonadales.Acidaminococcaceae	TMEM204
150170	ENSG00000131634	rs34819117	0.015898894	0.847681539	0.172748185	0.128540201	-0.394780807	-0.109936784	-0.083027445	-0.27904319	0.159441217	0.570078062	0.060226443	0.181257448	0.093113674	0.401564335	0.958034317	0.997513341	Bacteria.Firmicutes.Clostridia.Clostridiales.Lachnospiraceae.Eubacterium_xylanophilum_group	TMEM204
150171	ENSG00000131634	rs34819117	0.156189588	0.015873495	0.900425945	0.318891911	-0.265741522	0.667052813	-0.007727338	-0.114746937	0.185234855	0.269336364	0.061516997	0.114239873	0.296371046	0.036707651	0.997594253	0.968019235	Bacteria.Firmicutes.Erysipelotrichia.Erysipelotrichales.Erysipelotrichaceae.Faecalitalea	TMEM204
150172	ENSG00000131634	rs34819117	0.134040179	0.132693211	0.84384752	0.547478091	-0.258533879	0.590142621	-0.011912109	-0.077807817	0.170390914	0.387572341	0.060234207	0.128670015	0.222868244	0.13040768	0.999878354	0.982180583	Bacteria.Bacteroidetes.Bacteroidia.Bacteroidales.Porphyromonadaceae.Barnesiella	TMEM204
150173	ENSG00000131634	rs34819117	0.021940337	0.056440267	0.326520051	0.295765481	-0.257208829	0.552067719	-0.054474559	-0.15009437	0.109554136	0.284239198	0.05510219	0.142398675	0.035121614	0.022541342	0.5560093	0.811349251	Bacteria.Firmicutes.Clostridia.Clostridiales.Peptostreptococcaceae	TMEM204
150174	ENSG00000131634	rs34819117	0.118075881	0.000935876	0.938871563	0.219796671	-0.226808607	1.004735836	0.004375039	0.171028431	0.143198532	0.289735149	0.056829386	0.138036183	0.152979598	0.002848387	0.850786768	0.886574304	Bacteria.Bacteroidetes.Bacteroidia.Bacteroidales.Porphyromonadaceae.Odoribacter	TMEM204
150175	ENSG00000131634	rs34819117	0.177854592	0.003108106	0.305571783	0.978381679	-0.169362491	0.784556553	-0.081264272	0.005267739	0.124335312	0.255425268	0.078691124	0.193650093	0.150006639	0.003869667	0.740223614	0.982185761	Bacteria.Actinobacteria	TMEM204
150176	ENSG00000131634	rs34819117	0.399336999	0.044762482	0.04719533	0.059330406	-0.104464343	0.529064369	0.118927981	-0.206576603	0.123133154	0.258530154	0.058789387	0.107627804	0.264163551	0.02900065	0.765947063	0.754261438	Bacteria.Proteobacteria.Gammaproteobacteria.Pseudomonadales.Pseudomonadaceae.Pseudomonas	TMEM204
150177	ENSG00000131634	rs34819117	0.078486305	0.002920932	0.120941805	0.003851275	-0.190167788	0.664290585	-0.069807671	0.304533387	0.10637582	0.214786287	0.044423452	0.101592287	0.072110575	0.002310841	0.902579082	0.873568514	Bacteria.Bacteroidetes.Bacteroidia.Bacteroidales.Porphyromonadaceae	TMEM204
150178	ENSG00000131634	rs34819117	0.014687152	0.112716858	0.16831386	0.736131165	-0.383400837	0.658654677	0.09500195	0.06285948	0.152935194	0.409651371	0.068191078	0.185739405	0.072992112	0.094139608	0.933709887	0.933837527	Bacteria.Firmicutes.Bacilli	TMEM204
150179	ENSG00000131634	rs34819117	0.031557878	0.001248863	0.024834009	0.574207743	-0.22937038	0.77633585	0.096888692	-0.070404413	0.104380337	0.230022672	0.042175971	0.124671271	0.035916064	0.001291163	0.618116362	0.908721357	Bacteria.Fusobacteria.Fusobacteriia.Fusobacteriales	TMEM204
150180	ENSG00000131634	rs34819117	0.130458236	0.494865844	0.602930196	0.065842067	-0.192632847	0.247807354	0.021354835	-0.217855572	0.125767044	0.360994117	0.040851473	0.116435691	0.15998225	0.178513328	0.985171415	0.99999132	Bacteria.Firmicutes.Clostridia.Clostridiales.Clostridiaceae_1	TMEM204
150181	ENSG00000131634	rs34819117	0.886794544	0.129036798	0.150274035	0.66270887	-0.025738939	0.624318152	0.097741772	-0.069314304	0.180091825	0.4060734	0.067141721	0.158186955	0.603052346	0.12915991	0.997947728	0.9977362	Bacteria.Actinobacteria.Actinobacteria.Micrococcales	TMEM204
150182	ENSG00000131634	rs34819117	0.046001414	0.004870314	0.789113429	0.865757256	-0.228543351	0.76592369	0.017403583	-0.03243107	0.112342758	0.262724124	0.064801631	0.191085428	0.050404787	0.003814993	0.911017093	0.997132292	Bacteria.Firmicutes.Bacilli.Bacillales	TMEM204
150183	ENSG00000131634	rs34819117	0.121603253	0.076163177	0.856524319	0.45094115	-0.256254427	0.603906988	0.012115774	0.112481467	0.163367902	0.33510884	0.066746231	0.148310357	0.193754988	0.080256139	0.99759175	0.986746924	Bacteria.Firmicutes.Clostridia.Clostridiales.Lachnospiraceae.Lachnospiraceae_UCG_008	TMEM204
150184	ENSG00000131634	rs34819117	0.05396333	0.01086094	0.756374769	0.536678915	-0.224446613	0.697324188	-0.01799567	0.101782419	0.114355887	0.265897209	0.057760551	0.163863562	0.058193214	0.008599394	0.92078388	0.932151327	Bacteria.Firmicutes.Clostridia.Clostridiales.Lachnospiraceae.Fusicatenibacter	TMEM204
150185	ENSG00000131634	rs34819117	0.008595262	0.016965499	0.100143842	0.59557925	-0.439217462	0.943577018	-0.116763024	0.081609353	0.162074627	0.385052324	0.07000542	0.152999773	0.053638355	0.025337384	0.763505393	0.979615705	Bacteria.Firmicutes.Clostridia.Clostridiales.Lachnospiraceae.Lachnospiraceae_ND3007_group	TMEM204
150186	ENSG00000131634	rs34819117	0.043691332	0.000739215	0.931174124	0.484576084	-0.235714629	0.813764175	0.003789378	-0.067017564	0.114584686	0.229710754	0.04370526	0.095333002	0.048486443	0.000958354	0.922225994	0.868923001	Bacteria.Proteobacteria.Betaproteobacteria.Burkholderiales.Alcaligenaceae.Parasutterella	TMEM204
150187	ENSG00000131634	rs34819117	0.020733734	0.000248664	0.553424074	0.084962539	-0.255533322	1.081791708	-0.027909676	0.161955424	0.10779176	0.279003157	0.046849505	0.092583958	0.026605145	0.000438574	0.968802863	0.921390035	Bacteria.Bacteroidetes.Bacteroidia.Bacteroidales.Prevotellaceae	TMEM204
150188	ENSG00000131634	rs34819117	0.00783203	0.066443991	0.09728396	0.695234484	-0.377646439	0.658405252	0.110974758	0.065431594	0.137614471	0.352696124	0.065961028	0.166279018	0.041057033	0.050256695	0.967792983	0.975114706	Bacteria.Firmicutes.Bacilli.Lactobacillales	TMEM204
150189	ENSG00000131634	rs34819117	0.028033867	0.00141292	0.096487819	0.290390196	-0.238813108	0.854395061	-0.09039508	0.111118168	0.106275168	0.256196657	0.053598201	0.104243424	0.032077688	0.001462352	0.938496413	0.997201293	Bacteria.Firmicutes.Clostridia.Clostridiales.Lachnospiraceae.Coprococcus_1	TMEM204
150190	ENSG00000131634	rs34819117	0.033487937	0.006623454	0.431823627	0.587199998	-0.313349432	0.913609553	-0.043480906	0.06535591	0.144249409	0.325669231	0.054969879	0.119784498	0.096300461	0.010788324	0.996596763	0.999791394	Bacteria.Firmicutes.Clostridia.Clostridiales.Ruminococcaceae.Ruminococcaceae_UCG_005	TMEM204
150191	ENSG00000131697	rs806109	0.413965096	0.383524293	0.437659325	0.368135497	0.552042878	-0.3312579	-0.135101106	0.087429714	0.67141598	0.377563565	0.172992953	0.096471063	0.712234112	0.367379482	0.998803525	0.997226571	Bacteria.Firmicutes.Clostridia.Clostridiales.Lachnospiraceae.Eubacterium_rectale_group	NPHP4
150192	ENSG00000131697	rs806109	0.601642108	0.582647722	0.658125728	0.601374148	0.368217394	-0.224781704	-0.06003842	0.040620126	0.701893912	0.407003605	0.135056074	0.077372687	0.908718249	0.640981043	0.999973618	0.989705988	Bacteria.Bacteroidetes.Bacteroidia.Bacteroidales.Bacteroidaceae.Bacteroides	NPHP4
150193	ENSG00000131697	rs806109	0.715247017	0.986936554	0.787217751	0.967083461	0.273128771	-0.007503914	-0.036987424	-0.003431196	0.74541258	0.456541252	0.136463893	0.082827582	0.960563694	0.729814291	0.997675757	0.950707456	Bacteria.Bacteroidetes	NPHP4
150194	ENSG00000131697	rs806109	0.73393381	0.88738666	0.85553923	0.987498511	0.146112271	-0.034900282	-0.030236257	-0.001462849	0.428030119	0.245485329	0.16542395	0.093001361	0.441600785	0.292271667	0.829834315	0.998845622	Bacteria.Proteobacteria.Betaproteobacteria	NPHP4
150195	ENSG00000131697	rs806109	0.876252805	0.693254912	0.988403705	0.630889698	0.066544702	0.113478518	0.002598223	0.05555868	0.425652066	0.286417044	0.178078415	0.11508604	0.713365805	0.502273108	0.890506299	0.936162184	Bacteria.Firmicutes.Clostridia.Clostridiales.Ruminococcaceae.Anaerotruncus	NPHP4
150196	ENSG00000131697	rs806109	0.64434294	0.647378322	0.180123268	0.246537766	-0.168361648	0.099067477	-0.307501509	0.162087517	0.363007498	0.215578729	0.226946363	0.138614782	0.37712613	0.208081116	0.999739884	0.870457798	Bacteria.Actinobacteria.Coriobacteriia.Coriobacteriales.Coriobacteriaceae	NPHP4
150197	ENSG00000131697	rs806109	0.948131644	0.977081203	0.534317475	0.369516884	0.02231447	0.005723871	0.089127946	-0.08197915	0.341696492	0.198475388	0.142660142	0.090719825	0.300375787	0.220425821	0.975933082	0.868026981	Bacteria.Bacteroidetes.Bacteroidia.Bacteroidales.Rikenellaceae.Alistipes	NPHP4
150198	ENSG00000131697	rs806109	0.793224347	0.709146767	0.589029623	0.550599129	-0.135646173	0.116837817	-0.098677176	0.065896266	0.515361208	0.311865799	0.181746738	0.109828992	0.581650456	0.362499745	0.961249848	0.997513341	Bacteria.Firmicutes.Clostridia.Clostridiales.Lachnospiraceae.Eubacterium_xylanophilum_group	NPHP4
150199	ENSG00000131697	rs806109	0.792978432	0.855010415	0.618059975	0.777210451	0.08280217	-0.03416636	0.08102518	-0.02673422	0.314208133	0.186236183	0.161725259	0.094090002	0.289841644	0.184562505	0.998525812	0.997174658	Bacteria.Proteobacteria.Deltaproteobacteria.Desulfovibrionales.Desulfovibrionaceae	NPHP4
150200	ENSG00000131697	rs806109	0.692168224	0.818798224	0.771279872	0.916865037	0.16428518	-0.055385779	0.041425856	-0.008509953	0.41310771	0.240786312	0.14190978	0.081209493	0.272560862	0.20806026	0.955858825	0.97585266	Bacteria.Firmicutes.Clostridia.Clostridiales.Lachnospiraceae.Tyzzerella	NPHP4
150201	ENSG00000131697	rs806109	0.819495312	0.992612697	0.978331654	0.755930331	0.080065182	0.001943196	-0.003757518	0.025792798	0.349447031	0.209071126	0.137813083	0.082631122	0.338249158	0.291581854	0.821444133	0.996121245	Bacteria.Firmicutes.Negativicutes.Selenomonadales.Acidaminococcaceae.Phascolarctobacterium	NPHP4
150202	ENSG00000131697	rs806109	0.682848161	0.900653822	0.603053887	0.926781339	0.138610428	-0.025423509	0.098088829	-0.010221775	0.337728856	0.202862172	0.187706603	0.110802407	0.247738346	0.17245132	0.990263512	0.944647962	Bacteria.Proteobacteria.Gammaproteobacteria.Pseudomonadales	NPHP4
150203	ENSG00000131697	rs806109	0.952901864	0.98557103	0.390692027	0.444909717	0.019207471	0.00348996	-0.119162412	0.059923114	0.323949953	0.19223422	0.137898074	0.077963161	0.321598838	0.226250077	0.725070211	0.993577312	Bacteria.Proteobacteria.Betaproteobacteria.Burkholderiales.Alcaligenaceae.Sutterella	NPHP4
150204	ENSG00000131697	rs806109	0.469116798	0.27564195	0.49189069	0.259647551	0.381714393	-0.362020094	-0.143058395	0.146640348	0.524201175	0.329283937	0.206966037	0.128953523	0.596720505	0.304392578	0.891095006	0.857776257	Bacteria.Firmicutes.Negativicutes.Selenomonadales	NPHP4
150205	ENSG00000131697	rs806109	0.70918899	0.71744306	0.795627401	0.71906923	0.172921564	-0.095689021	0.03943128	-0.031467269	0.461635925	0.263274757	0.151614588	0.087101798	0.437287872	0.263121231	0.99714486	0.996602117	Bacteria.Firmicutes.Clostridia.Clostridiales.Clostridiaceae_1.Clostridium_sensu_stricto_1	NPHP4
150206	ENSG00000131697	rs806109	0.781707403	0.993306097	0.256433933	0.433976624	0.086652709	0.001691038	0.130632758	-0.055587746	0.311425781	0.200788359	0.114096101	0.070606921	0.421680985	0.409220468	0.570673424	0.887663811	Bacteria.Firmicutes.Clostridia.Clostridiales.Lachnospiraceae.Lachnospiraceae_UCG_010	NPHP4
150207	ENSG00000131697	rs806109	0.447022072	0.781874053	0.287119801	0.577929388	0.275627944	-0.059945388	-0.187500648	0.055236702	0.360283512	0.215609896	0.174700862	0.098773505	0.339113173	0.294916341	0.434679551	0.959942392	Bacteria.Firmicutes.Clostridia.Clostridiales.Lachnospiraceae.Anaerostipes	NPHP4
150208	ENSG00000131697	rs806109	0.670988312	0.531718534	0.70581364	0.537537514	0.333184411	0.317466286	-0.059374471	-0.060619089	0.780790697	0.504919538	0.156599666	0.097799764	0.954184916	0.731115942	0.999826541	0.999832315	Bacteria.Firmicutes.Clostridia.Clostridiales.Lachnospiraceae	NPHP4
150209	ENSG00000131697	rs806109	0.913411163	0.911508302	0.844361275	0.64488983	0.044086842	0.026003093	0.031161095	-0.041625436	0.403870204	0.233065614	0.15809477	0.089898037	0.450041121	0.290200034	0.794933215	0.994680072	Bacteria.Proteobacteria.Betaproteobacteria.Burkholderiales	NPHP4
150210	ENSG00000131697	rs806109	0.668887628	0.787894237	0.365216739	0.579442338	-0.191374884	0.071995716	-0.14846246	0.054074517	0.445443936	0.266494358	0.162814403	0.097082223	0.450064032	0.355955189	0.645084643	0.992887087	Bacteria.Firmicutes.Clostridia.Clostridiales.Ruminococcaceae.Ruminococcus_1	NPHP4
150211	ENSG00000131697	rs806109	0.711504601	0.975781096	0.959414671	0.465054402	0.118782406	0.005674213	0.008292496	-0.06714656	0.319773537	0.186188415	0.162328279	0.091370509	0.340066366	0.292152492	0.826324153	0.83650069	Bacteria.Firmicutes.Clostridia.Clostridiales.Lachnospiraceae.Roseburia	NPHP4
150212	ENSG00000131697	rs806109	0.936514724	0.938994495	0.618705498	0.794443903	0.027772827	-0.015908273	-0.10600502	0.031802237	0.347333881	0.207057101	0.21197485	0.121560247	0.364089216	0.226572022	0.998043854	0.98261409	Bacteria.Firmicutes.Clostridia.Clostridiales.Ruminococcaceaencultured	NPHP4
150213	ENSG00000131697	rs806109	0.920408183	0.924047245	0.585341929	0.790755882	0.033119228	-0.018622037	-0.104319638	0.028468974	0.330173784	0.19457214	0.190248816	0.106855808	0.314164676	0.222746188	0.99935717	0.960853802	Bacteria.Firmicutes.Erysipelotrichia.Erysipelotrichales.Erysipelotrichaceae.Erysipelotrichaceae_UCG_003	NPHP4
150214	ENSG00000131697	rs806109	0.791759666	0.89705278	0.742473679	0.429548917	0.082310804	-0.023815679	-0.045682192	0.062469448	0.310471818	0.183349445	0.138437863	0.078585112	0.290637151	0.214535488	0.906507684	0.885964088	Bacteria.Fusobacteria.Fusobacteriia.Fusobacteriales.Fusobacteriaceae.Fusobacterium	NPHP4
150215	ENSG00000131697	rs806109	0.55310022	0.705478841	0.46778503	0.64508077	-0.560443535	0.216438751	0.164858719	-0.063664449	0.939997399	0.570173967	0.225717738	0.137575037	0.806259403	0.636421622	0.999330493	0.996754281	Bacteria.Proteobacteria	NPHP4
150216	ENSG00000131697	rs806109	0.770613943	0.851395229	0.631137592	0.653631218	0.091926754	-0.034909432	0.080903706	-0.043129534	0.313966268	0.185603609	0.167708466	0.095672516	0.307321361	0.211519551	0.995339941	0.95533137	Bacteria.Proteobacteria.Deltaproteobacteria.Desulfovibrionales.Desulfovibrionaceae.Bilophila	NPHP4
150217	ENSG00000131697	rs806109	0.691415919	0.692688962	0.787071147	0.723346256	0.186145169	-0.111919529	0.05306194	-0.041149928	0.466872116	0.28193344	0.195632103	0.115743576	0.5255246	0.34141072	0.981084248	0.998600531	Bacteria.Firmicutes.Clostridia.Clostridiales.Ruminococcaceae.Ruminiclostridium_6	NPHP4
150218	ENSG00000131697	rs806109	0.74632747	0.958202194	0.903294445	0.79894667	0.11027154	-0.010514551	-0.016602632	-0.020083152	0.339439343	0.199849744	0.136114054	0.07852457	0.357976162	0.299075356	0.846547048	0.935568656	Bacteria.Proteobacteria.Betaproteobacteria.Burkholderiales.Alcaligenaceae	NPHP4
150219	ENSG00000131697	rs806109	0.752610869	0.835417799	0.678965085	0.739847613	0.099899281	-0.039042872	0.058337932	-0.027760152	0.315602729	0.18717196	0.140321009	0.083244572	0.250573897	0.219174893	0.998277807	0.999325446	Bacteria.Bacteroidetes.Bacteroidia.Bacteroidales.Porphyromonadaceae.Parabacteroides	NPHP4
150220	ENSG00000131697	rs806109	0.948711369	0.770659115	0.808522203	0.494559032	0.024890004	0.066898503	-0.035808418	0.05893592	0.385449296	0.228531211	0.147164712	0.08579384	0.422544962	0.273797079	0.986494775	0.998439902	Bacteria.Verrucomicrobia.Verrucomicrobiae.Verrucomicrobiales.Verrucomicrobiaceae.Akkermansia	NPHP4
150221	ENSG00000131697	rs806109	0.991414501	0.818143199	0.619118254	0.529530407	-0.003876612	0.051728823	-0.11637394	0.08770021	0.358878931	0.22406322	0.232983833	0.138741415	0.560565024	0.320858017	0.998820086	0.961415255	Bacteria.Firmicutes.Clostridia.Clostridiales.Family_XIII	NPHP4
150222	ENSG00000131697	rs806109	0.656287105	0.672233602	0.736956154	0.688526871	0.202710908	-0.119045706	0.050488196	-0.037683054	0.453387634	0.28010143	0.149670703	0.093587596	0.464644563	0.319377919	0.994527911	0.946234759	Bacteria.Proteobacteria.Gammaproteobacteria.Enterobacteriales.Enterobacteriaceae.Citrobacter	NPHP4
150223	ENSG00000131697	rs806109	0.759543251	0.777314518	0.89290947	0.954441153	0.099036158	-0.055319509	0.028838501	0.007017439	0.322203399	0.194788276	0.213378507	0.122358461	0.361213071	0.185390353	0.982862011	0.997435414	Bacteria.Firmicutes.Negativicutes.Selenomonadales.Veillonellaceae.Veillonella	NPHP4
150224	ENSG00000131697	rs806109	0.605721539	0.327733144	0.630942528	0.343024092	0.407821826	0.550360383	-0.067235138	-0.091057381	0.786216741	0.558109618	0.139294615	0.095329761	0.997454612	0.821374203	0.997650199	0.999159905	Bacteria.Firmicutes.Clostridia.Clostridiales	NPHP4
150225	ENSG00000131697	rs806109	0.576940916	0.427671313	0.36962771	0.26839492	-0.27117811	0.242163064	-0.1660545	0.124775407	0.483656239	0.303393179	0.183802165	0.111773862	0.530947819	0.264773706	0.998832683	0.952013219	Bacteria.Firmicutes.Clostridia.Clostridiales.Ruminococcaceae.Eubacterium_coprostanoligenes_group	NPHP4
150226	ENSG00000131697	rs806109	0.768322561	0.8570858	0.981117488	0.699150073	0.092245978	-0.033321028	-0.002885496	0.028471426	0.31184809	0.184296002	0.121447619	0.073345624	0.292206049	0.202408156	0.885865817	0.85991381	Bacteria.Firmicutes.Negativicutes.Selenomonadales.Veillonellaceae.Dialister	NPHP4
150227	ENSG00000131697	rs806109	0.906540868	0.965569987	0.762180072	0.967242365	0.040405714	-0.00865639	0.045600271	-0.003557173	0.342823728	0.199770521	0.150053685	0.086285388	0.337109351	0.191916335	0.817545874	0.93164566	Bacteria.Firmicutes.Clostridia.Clostridiales.Lachnospiraceae.Lachnospiraceae_NK4A136_group	NPHP4
150228	ENSG00000131697	rs806109	0.396654911	0.432221996	0.245187153	0.231778168	0.307705068	-0.179541826	0.219994637	-0.133522367	0.360627741	0.227179637	0.187593133	0.110616587	0.383301442	0.276873395	0.764218706	0.795840942	Bacteria.Firmicutes.Clostridia.Clostridiales.Ruminococcaceae.Ruminiclostridium_9	NPHP4
150229	ENSG00000131697	rs806109	0.862319398	0.610432079	0.983395131	0.603478864	0.099238595	-0.173097856	-0.003319369	0.049716624	0.569973267	0.338125225	0.158875833	0.095251572	0.642810853	0.305132761	0.996566686	0.997858307	Bacteria.Proteobacteria.Gammaproteobacteria	NPHP4
150230	ENSG00000131697	rs806109	0.610485893	0.665825603	0.645574098	0.657275259	0.361226618	0.204857125	-0.06902547	-0.043729903	0.70571805	0.472171593	0.149383174	0.098109062	0.914637746	0.725972652	0.999135888	0.996172726	Bacteria.Firmicutes.Clostridia.Clostridiales.Ruminococcaceae	NPHP4
150231	ENSG00000131697	rs806109	0.818773135	0.962209814	0.922285173	0.776706578	0.075784381	-0.009368785	-0.01408936	0.024483814	0.329421561	0.196973483	0.143864189	0.085969939	0.369614932	0.251036471	0.923839385	0.990319722	Bacteria.Firmicutes.Negativicutes.Selenomonadales.Acidaminococcaceae	NPHP4
150232	ENSG00000131697	rs806109	0.780850305	0.837594527	0.927389525	0.911969317	0.109142906	-0.045774097	-0.018019815	0.012418349	0.39067949	0.222426096	0.196972713	0.111890967	0.289497141	0.219447317	0.999694213	0.913227525	Bacteria.Firmicutes.Clostridia.Clostridiales.Lachnospiraceaencultured	NPHP4
150233	ENSG00000131697	rs806109	0.612284875	0.786463277	0.690779517	0.885004362	0.273822929	-0.083969584	0.080582932	-0.017103208	0.537673218	0.308680773	0.201671592	0.117792838	0.440013545	0.310218401	0.819976789	0.996502544	Bacteria.Firmicutes.Clostridia.Clostridiales.Family_XI	NPHP4
150234	ENSG00000131697	rs806109	0.861323904	0.75965365	0.945485493	0.731650151	0.072417108	-0.074081672	0.008518602	0.025041355	0.412908364	0.241130997	0.124102306	0.072708083	0.465705541	0.274961892	0.999354761	0.999171204	Bacteria.Proteobacteria.Gammaproteobacteria.Enterobacteriales.Enterobacteriaceae	NPHP4
150235	ENSG00000131697	rs806109	0.922654946	0.837094188	0.913114841	0.713942286	0.042931963	0.055700949	0.01752136	-0.03463145	0.440473962	0.269819458	0.159959828	0.094063579	0.627680314	0.366531315	0.9994853	0.999502343	Bacteria.Firmicutes.Clostridia.Clostridiales.Lachnospiraceae.Ruminococcus_gnavus_group	NPHP4
150236	ENSG00000131697	rs806109	0.906702069	0.814186174	0.857467205	0.532251769	0.044856871	0.053169873	-0.026865066	0.054543183	0.381250415	0.225310215	0.148990613	0.0868623	0.431694344	0.285133616	0.963245596	0.99789802	Bacteria.Verrucomicrobia	NPHP4
150237	ENSG00000131697	rs806109	0.823462249	0.810696656	0.995057733	0.694952031	0.08971808	0.059210745	-0.001419935	0.05355896	0.400532594	0.246194632	0.228354304	0.135974673	0.588483432	0.363876213	0.999674548	0.986607256	Bacteria.Firmicutes.Clostridia.Clostridiales.Family_XIII.Family_XIII_AD3011_group	NPHP4
150238	ENSG00000131697	rs806109	0.636186179	0.60755499	0.222047601	0.256487272	-0.18083361	0.113264262	-0.207506063	0.112507347	0.380484257	0.219473575	0.168305106	0.098276297	0.282861973	0.145263609	0.830099246	0.973392633	Bacteria.Actinobacteria.Actinobacteria.Bifidobacteriales.Bifidobacteriaceae.Bifidobacterium	NPHP4
150239	ENSG00000131697	rs806109	0.678383902	0.676007584	0.190126246	0.256775802	-0.149306634	0.089685419	-0.307394883	0.161653227	0.358440969	0.213632596	0.232163885	0.141292259	0.388195216	0.209481776	0.999005033	0.892868181	Bacteria.Actinobacteria.Coriobacteriia.Coriobacteriales	NPHP4
150240	ENSG00000131697	rs806109	0.883665101	0.631112057	0.885170481	0.714551431	0.062132313	-0.12676927	0.026476539	0.04151014	0.422954562	0.262765303	0.182614317	0.112998927	0.554936542	0.264530958	0.895969341	0.902660525	Bacteria.Firmicutes.Negativicutes.Selenomonadales.Veillonellaceae	NPHP4
150241	ENSG00000131697	rs806109	0.950039295	0.97528211	0.531526684	0.367777579	0.021515509	0.006178273	0.089529478	-0.082158295	0.342059868	0.198634346	0.142326899	0.090586371	0.299002231	0.216151371	0.97729231	0.884494316	Bacteria.Bacteroidetes.Bacteroidia.Bacteroidales.Rikenellaceae	NPHP4
150242	ENSG00000131697	rs806109	0.413828012	0.453269274	0.424348579	0.431003511	0.458836475	-0.233293904	0.156950049	-0.08665497	0.557890065	0.309200085	0.195220351	0.10935604	0.348555932	0.218698307	0.836955296	0.966962482	Bacteria.Firmicutes.Erysipelotrichia.Erysipelotrichales.Erysipelotrichaceae.Clostridium_innocuum_group	NPHP4
150243	ENSG00000131697	rs806109	0.780959579	0.8733685	0.873575366	0.86347109	0.088007789	-0.030322273	0.024918588	-0.01606898	0.315187233	0.189500989	0.155987349	0.093078135	0.257441412	0.233004797	0.951907402	0.993566915	Bacteria.Proteobacteria.Gammaproteobacteria.Pasteurellales.Pasteurellaceae	NPHP4
150244	ENSG00000131697	rs806109	0.724745689	0.737373568	0.966903417	0.735656056	0.111516546	-0.063371297	0.006196977	-0.029518723	0.315330226	0.188172592	0.148778085	0.087059975	0.2760009	0.188028651	0.938070284	0.965198531	Bacteria.Firmicutes.Clostridia.Clostridiales.Ruminococcaceae.Ruminococcaceae_UCG_002	NPHP4
150245	ENSG00000131697	rs806109	0.527896618	0.582267665	0.199966709	0.266152059	-0.262444662	0.136709897	-0.260199559	0.129671545	0.413538998	0.247285458	0.20095593	0.115611309	0.496076291	0.316649899	0.99991226	0.982046009	Bacteria.Actinobacteria.Coriobacteriia.Coriobacteriales.Coriobacteriaceae.Collinsella	NPHP4
150246	ENSG00000131697	rs806109	0.599350601	0.866633814	0.671303148	0.98443383	0.230595316	-0.04221243	-0.094886873	0.002461331	0.43679742	0.250368361	0.222586283	0.125669477	0.356707349	0.335182295	0.90796328	0.949725002	Bacteria.Firmicutes.Clostridia.Clostridiales.Lachnospiraceae.Blautia	NPHP4
150247	ENSG00000131697	rs806109	0.528756389	0.506266808	0.555870394	0.461082686	0.354176817	-0.204178394	0.106527828	-0.071652749	0.559251352	0.305489057	0.179930202	0.096636841	0.389796868	0.217690288	0.872913529	0.998607976	Bacteria.Firmicutes.Clostridia.Clostridiales.Lachnospiraceae.Tyzzerella_4	NPHP4
150248	ENSG00000131697	rs806109	0.33303623	0.761782227	0.19503376	0.5784564	0.338286012	-0.061984778	0.158189708	-0.03900305	0.34685975	0.203617561	0.120817732	0.069841714	0.308983959	0.313856543	0.769966428	0.954465356	Bacteria.Bacteroidetes.Bacteroidia.Bacteroidales.Prevotellaceae.Prevotella_9	NPHP4
150249	ENSG00000131697	rs806109	0.870586192	0.905680305	0.607805215	0.798849972	-0.06731875	0.027488478	-0.079939511	0.022302269	0.411588157	0.231088958	0.155007998	0.087158397	0.40968162	0.234148654	0.952400485	0.979585985	Bacteria.Firmicutes.Erysipelotrichia.Erysipelotrichales.Erysipelotrichaceae.Erysipelatoclostridium	NPHP4
150250	ENSG00000131697	rs806109	0.785740877	0.994415862	0.878411938	0.947845016	0.108053389	-0.001727647	0.02772017	0.006970369	0.395841957	0.245903676	0.180486197	0.106148261	0.474372289	0.392080114	0.889384384	0.998791778	Bacteria.Firmicutes.Clostridia.Clostridiales.Ruminococcaceae.Ruminococcus_2	NPHP4
150251	ENSG00000131697	rs806109	0.984328834	0.839458598	0.611236768	0.931791686	0.007121404	-0.044878517	0.108288086	-0.011074523	0.361164875	0.220642758	0.21200603	0.12888879	0.516867143	0.266377529	0.976314705	0.994365378	Bacteria.Firmicutes.Bacilli.Lactobacillales.Streptococcaceae.Streptococcus	NPHP4
150252	ENSG00000131697	rs806109	0.994134497	0.859639143	0.590453805	0.886570755	0.002673137	-0.039511074	0.114886506	-0.018527971	0.362227808	0.22255191	0.212415047	0.129380127	0.545830638	0.270692544	0.988415778	0.997278116	Bacteria.Firmicutes.Bacilli.Lactobacillales.Streptococcaceae	NPHP4
150253	ENSG00000131697	rs806109	0.544446698	0.446379679	0.279458358	0.162392072	0.193753195	-0.152985714	0.162462831	-0.12456686	0.31799087	0.199689604	0.148961152	0.088150384	0.29408514	0.173221746	0.84372248	0.900633911	Bacteria.Firmicutes.Clostridia.Clostridiales.Ruminococcaceae.Ruminococcaceae_UCG_003	NPHP4
150254	ENSG00000131697	rs806109	0.298909793	0.871646552	0.286129157	0.913153107	0.432952125	-0.039407943	0.162923831	-0.009788276	0.413458531	0.242949449	0.15148731	0.089400803	0.341928295	0.410945055	0.998896274	0.997840822	Bacteria.Proteobacteria.Deltaproteobacteria.Desulfovibrionales.Desulfovibrionaceae.Desulfovibrio	NPHP4
150255	ENSG00000131697	rs806109	0.532866592	0.626345656	0.507708337	0.566875072	0.239292576	-0.107094612	0.135770768	-0.070324061	0.381657269	0.218917077	0.203831301	0.122175868	0.294316387	0.203418216	0.950865639	0.866774619	Bacteria.Firmicutes.Bacilli.Lactobacillales.Carnobacteriaceae.Granulicatella	NPHP4
150256	ENSG00000131697	rs806109	0.516063484	0.297553175	0.213259695	0.081683159	-0.264785545	0.251795655	0.194825869	-0.159001087	0.405494858	0.239778743	0.154995444	0.089911466	0.330995675	0.119496329	0.606736291	0.892087739	Bacteria.Firmicutes.Clostridia.Clostridiales.Lachnospiraceae.Lachnoclostridium	NPHP4
150257	ENSG00000131697	rs806109	0.775072464	0.948794691	0.850969603	0.925801518	0.148480716	0.020276764	0.049571832	0.014185061	0.517466109	0.314519832	0.262797652	0.151727381	0.562352815	0.44160777	0.998891856	0.999590371	Bacteria.Firmicutes.Bacilli.Bacillales.Staphylococcaceae.Staphylococcus	NPHP4
150258	ENSG00000131697	rs806109	0.910824389	0.902955462	0.747586422	0.789354144	-0.064265358	0.041245561	-0.06598542	0.032093176	0.571573816	0.336958075	0.204167127	0.119637747	0.594412504	0.413762403	0.997594253	0.968948848	Bacteria.Firmicutes.Erysipelotrichia.Erysipelotrichales.Erysipelotrichaceae.Faecalitalea	NPHP4
150259	ENSG00000131697	rs806109	0.568138985	0.287264768	0.145580913	0.043621266	-0.216175483	0.236038317	-0.203557934	0.1652366	0.376797888	0.219991832	0.138194046	0.080296579	0.405559342	0.153968664	0.999858829	0.852542293	Bacteria.Proteobacteria.Betaproteobacteria.Neisseriales.Neisseriaceae.Eikenella	NPHP4
150260	ENSG00000131697	rs806109	0.605270442	0.689865677	0.623916289	0.663081578	0.197564046	-0.087637736	0.10459304	-0.055036553	0.38039553	0.218645005	0.212304721	0.125751027	0.323682153	0.210721618	0.991744893	0.887089199	Bacteria.Firmicutes.Bacilli.Lactobacillales.Carnobacteriaceae	NPHP4
150261	ENSG00000131697	rs806109	0.710847451	0.887195381	0.645562613	0.788279192	0.124293165	-0.03025757	0.076514028	-0.026809441	0.333812037	0.212465556	0.165583953	0.099420921	0.436416372	0.306588005	0.585850897	0.984249438	Bacteria.Firmicutes.Clostridia.Clostridiales.Christensenellaceae	NPHP4
150262	ENSG00000131697	rs806109	0.647897131	0.333378266	0.673963752	0.349527656	0.368239498	0.595064493	-0.059112886	-0.095762818	0.802587085	0.610581172	0.139870787	0.101626556	0.999435429	0.959065662	0.999968393	0.999515331	Bacteria.Firmicutes	NPHP4
150263	ENSG00000131697	rs806109	0.634539446	0.871699108	0.747868364	0.92682523	0.188327294	-0.037157113	0.059226893	0.010103751	0.394322875	0.229167787	0.183467712	0.109588926	0.319931818	0.279149862	0.987251266	0.998719086	Bacteria.Firmicutes.Bacilli.Bacillales.Family_XI.Gemella	NPHP4
150264	ENSG00000131697	rs806109	0.899671015	0.940807337	0.938322192	0.786893117	0.040279695	0.014183768	-0.013767161	-0.0280779	0.318239044	0.190276549	0.177231924	0.103430706	0.295153706	0.229686298	0.791753019	0.980961629	Bacteria.Firmicutes.Clostridia.Clostridiales.Lachnospiraceae.Dorea	NPHP4
150265	ENSG00000131697	rs806109	0.949637516	0.806267008	0.884713002	0.612586979	0.035817646	0.078304685	-0.027968151	0.055298485	0.564890491	0.31799244	0.192131334	0.108675485	0.54944099	0.416318961	0.999878354	0.992911257	Bacteria.Bacteroidetes.Bacteroidia.Bacteroidales.Porphyromonadaceae.Barnesiella	NPHP4
150266	ENSG00000131697	rs806109	0.76490842	0.828559036	0.956879736	0.987012266	0.094687847	-0.041061828	0.008621044	0.001539467	0.315313239	0.188856051	0.158829706	0.094207882	0.26836343	0.225127779	0.942321429	0.999005681	Bacteria.Proteobacteria.Gammaproteobacteria.Pasteurellales.Pasteurellaceae.Haemophilus	NPHP4
150267	ENSG00000131697	rs806109	0.913426722	0.983037116	0.893957655	0.853148262	0.047813313	0.005955766	-0.02178846	0.019905875	0.438086659	0.279044957	0.162818035	0.107112449	0.503021682	0.428878255	0.997329664	0.92426646	Bacteria.Firmicutes.Negativicutes.Selenomonadales.Veillonellaceae.Megasphaera	NPHP4
150268	ENSG00000131697	rs806109	0.78515625	0.8752114	0.744622223	0.884820615	0.085822798	-0.02923743	-0.077486492	0.020401803	0.313525114	0.185442982	0.236869004	0.140285075	0.27818988	0.187858607	0.999276643	0.988728768	Bacteria.Firmicutes.Clostridia.Clostridiales.Ruminococcaceae.Ruminiclostridium_5	NPHP4
150269	ENSG00000131697	rs806109	0.842803244	0.675935395	0.723987223	0.397771642	0.061366041	-0.076357964	-0.04716701	-0.066270233	0.308211673	0.181843294	0.132989572	0.077853136	0.318724794	0.141853648	0.612766313	0.933257346	Bacteria.Firmicutes.Clostridia.Clostridiales.Lachnospiraceae.Lachnospira	NPHP4
150270	ENSG00000131697	rs806109	0.449979914	0.550498601	0.089627072	0.179203277	-0.290911051	0.137640483	-0.336691106	0.152773929	0.382758591	0.229346722	0.195399779	0.112510811	0.289754453	0.178097611	0.674407247	0.981481548	Bacteria.Firmicutes.Clostridia.Clostridiales.Lachnospiraceae.Eubacterium_eligens_group	NPHP4
150271	ENSG00000131697	rs806109	0.381128015	0.643823905	0.129074943	0.272704368	0.302222447	-0.100366647	0.258091035	-0.111342567	0.342729041	0.216062969	0.167886417	0.100650447	0.292832013	0.276731905	0.604187293	0.906535262	Bacteria.Bacteroidetes.Bacteroidia.Bacteroidales.Porphyromonadaceae.Odoribacter	NPHP4
150272	ENSG00000131697	rs806109	0.781637807	0.856298829	0.877157583	0.734757083	0.138426946	0.052254127	-0.035147818	-0.043218166	0.497337187	0.287413056	0.226492036	0.127014701	0.474962023	0.376913036	0.99759175	0.986746924	Bacteria.Firmicutes.Clostridia.Clostridiales.Lachnospiraceae.Lachnospiraceae_UCG_008	NPHP4
150273	ENSG00000131697	rs806109	0.764133404	0.77766039	0.589089116	0.949420349	-0.131862128	0.069004438	-0.104268912	0.006901643	0.43761694	0.243363404	0.192076517	0.108379837	0.347760484	0.174427316	0.656023116	0.890094436	Bacteria.Firmicutes.Clostridia.Clostridiales.Peptostreptococcaceae	NPHP4
150274	ENSG00000131697	rs806109	0.767412578	0.96153117	0.958462221	0.58001217	0.091220505	0.008865705	-0.008818473	-0.05428737	0.307138415	0.183105673	0.168662688	0.097611349	0.267630887	0.226171031	0.997117901	0.950206352	Bacteria.Firmicutes.Clostridia.Clostridiales.Lachnospiraceae.Eubacterium_hallii_group	NPHP4
150275	ENSG00000131697	rs806109	0.787245673	0.883730237	0.726618037	0.40889292	0.083968548	-0.026864578	-0.048429423	0.06518753	0.309840902	0.182978992	0.137920079	0.078423998	0.284404488	0.215897513	0.897473458	0.881022393	Bacteria.Fusobacteria.Fusobacteriia.Fusobacteriales	NPHP4
150276	ENSG00000131697	rs806109	0.777473456	0.784477037	0.833694899	0.809987055	0.125825324	0.070808388	-0.063513442	-0.039270498	0.443375024	0.257838731	0.301282626	0.162662434	0.441153274	0.385562693	0.953090543	0.868693235	Bacteria.Firmicutes.Erysipelotrichia.Erysipelotrichales.Erysipelotrichaceae	NPHP4
150277	ENSG00000131697	rs806109	0.918854289	0.821906374	0.281944207	0.219649058	-0.03402104	0.044036845	0.163022276	-0.108793304	0.332646992	0.194848633	0.150255578	0.087778093	0.351952003	0.178449584	0.947501103	0.97562022	Bacteria.Bacteroidetes.Bacteroidia.Bacteroidales.Porphyromonadaceae	NPHP4
150278	ENSG00000131697	rs806109	0.715319588	0.987269514	0.787294296	0.966740715	0.273034037	-0.007312199	-0.036973124	-0.003466905	0.745352848	0.456513856	0.136461464	0.082826637	0.960925569	0.733386812	0.997187614	0.947812577	Bacteria.Bacteroidetes.Bacteroidia.Bacteroidales	NPHP4
150279	ENSG00000131697	rs806109	0.989959569	0.896485698	0.649160282	0.893580016	0.004684576	-0.02834926	-0.119413208	0.019388704	0.370830929	0.217049543	0.261270507	0.144368175	0.45718117	0.24292739	0.999672451	0.998587032	Bacteria.Firmicutes.Clostridia.Clostridiales.Ruminococcaceae.Butyricicoccus	NPHP4
150280	ENSG00000131697	rs806109	0.615759035	0.638862426	0.297099695	0.369612031	-0.22167449	0.131640564	-0.191410602	0.09872455	0.439572695	0.27919516	0.182103094	0.109272486	0.492001849	0.265947112	0.999985325	0.999758873	Bacteria.Firmicutes.Clostridia.Clostridiales.Ruminococcaceae.Ruminococcaceae_UCG_014	NPHP4
150281	ENSG00000131697	rs806109	0.641110066	0.610566439	0.224884288	0.250942787	-0.178014682	0.112171445	-0.220873442	0.121277885	0.380099202	0.219195681	0.180260943	0.104695088	0.274303264	0.15881033	0.90891726	0.983925624	Bacteria.Actinobacteria.Actinobacteria.Bifidobacteriales.Bifidobacteriaceae	NPHP4
150282	ENSG00000131697	rs806109	0.520388593	0.395109114	0.640481086	0.42651256	0.328849979	-0.28950842	0.10614056	-0.114697543	0.508853688	0.338186827	0.226205417	0.143336924	0.519266305	0.269722383	0.99032513	0.890821271	Bacteria.Firmicutes.Clostridia.Clostridiales.Ruminococcaceae.Ruminococcaceae_UCG_013	NPHP4
150283	ENSG00000131697	rs806109	0.602113322	0.884118724	0.472927748	0.816464056	0.185192027	-0.031557771	0.126603504	-0.024407174	0.353471131	0.215670949	0.175368535	0.10473466	0.337507129	0.266959904	0.909612272	0.907101516	Bacteria.Proteobacteria.Gammaproteobacteria.Pseudomonadales.Pseudomonadaceae.Pseudomonas	NPHP4
150284	ENSG00000131697	rs806109	0.764947062	0.793902566	0.817853465	0.821928356	0.133001388	0.067597364	-0.069119202	-0.036513485	0.4429735	0.25768821	0.29890467	0.161580516	0.439951639	0.395076772	0.961495188	0.869514211	Bacteria.Firmicutes.Erysipelotrichia.Erysipelotrichales	NPHP4
150285	ENSG00000131697	rs806109	0.695753976	0.691950345	0.768355103	0.663278699	0.180615724	-0.10352619	0.044644494	-0.037575978	0.459818422	0.260130268	0.150947664	0.085909636	0.413933621	0.226950369	0.994141038	0.99999132	Bacteria.Firmicutes.Clostridia.Clostridiales.Clostridiaceae_1	NPHP4
150286	ENSG00000131697	rs806109	0.799712638	0.976604619	0.787009194	0.366886107	0.08624956	0.00580262	-0.058187276	0.118803564	0.338551963	0.197106091	0.214464541	0.130745792	0.315435985	0.229371915	0.911017093	0.997132292	Bacteria.Firmicutes.Bacilli.Bacillales	NPHP4
150287	ENSG00000131697	rs806109	0.927919331	0.795682754	0.932589363	0.689099579	0.039917709	0.072408254	-0.016782229	0.048694994	0.439552535	0.278489329	0.197633831	0.121171635	0.647752659	0.418508003	0.949374291	0.966332496	Bacteria.Firmicutes.Clostridia.Clostridiales.Ruminococcaceae.Ruminococcaceae_NK4A214_group	NPHP4
150288	ENSG00000131697	rs806109	0.727458287	0.692287433	0.815211816	0.576693691	0.109572586	-0.075087052	-0.053736291	0.076826513	0.313050175	0.188889346	0.22899833	0.136933857	0.260577828	0.174512301	0.822124504	0.9138367	Bacteria.Actinobacteria.Actinobacteria	NPHP4
150289	ENSG00000131697	rs806109	0.758462379	0.751801389	0.850870699	0.503075231	0.100594716	-0.060867151	0.020599943	-0.044435833	0.325761645	0.191643195	0.109134208	0.065986493	0.294272968	0.197031983	0.922225994	0.868923001	Bacteria.Proteobacteria.Betaproteobacteria.Burkholderiales.Alcaligenaceae.Parasutterella	NPHP4
150290	ENSG00000131697	rs806109	0.808730716	0.867353337	0.601504824	0.7583417	0.076505068	-0.03126068	0.086979034	-0.029541644	0.31476869	0.186427305	0.165736208	0.095617057	0.29323904	0.19821256	0.997604342	0.996621608	Bacteria.Proteobacteria.Deltaproteobacteria	NPHP4
150291	ENSG00000131697	rs806109	0.780186218	0.845700802	0.936131375	0.947935334	0.109421049	-0.042827438	-0.021080138	0.009325617	0.390460018	0.21919477	0.262047644	0.142261868	0.304717842	0.23610814	0.925686448	0.964500043	Bacteria.Firmicutes.Clostridia.Clostridiales.Lachnospiraceae.Fusicatenibacter	NPHP4
150292	ENSG00000131697	rs806109	0.709053909	0.882713962	0.642756018	0.781858927	0.125136153	-0.031503603	0.077181803	-0.027664886	0.33390407	0.21270317	0.165617533	0.099497204	0.43708494	0.311111445	0.586441244	0.97974098	Bacteria.Firmicutes.Clostridia.Clostridiales.Christensenellaceae.Christensenellaceae_R_7_group	NPHP4
150293	ENSG00000131697	rs806109	0.624617944	0.683557027	0.392247383	0.634996175	-0.22339632	0.103742699	-0.153995757	0.047691058	0.454374144	0.253372046	0.178797732	0.099991372	0.324328056	0.138906025	0.518489953	0.974257691	Bacteria.Firmicutes.Clostridia.Clostridiales.Peptostreptococcaceae.Intestinibacter	NPHP4
150294	ENSG00000131697	rs806109	0.623913099	0.755782566	0.326169456	0.513027789	0.155887997	-0.057879274	0.112590195	-0.046476991	0.316421177	0.18530903	0.113804287	0.070661631	0.229448166	0.201758133	0.968802863	0.997181136	Bacteria.Bacteroidetes.Bacteroidia.Bacteroidales.Prevotellaceae	NPHP4
150295	ENSG00000131697	rs806109	0.748261296	0.634437443	0.906228808	0.510236726	0.126700711	-0.109352366	-0.014711013	0.047165224	0.393116652	0.228894789	0.12439878	0.071233927	0.377506879	0.185318418	0.999492402	0.999741582	Bacteria.Proteobacteria.Gammaproteobacteria.Enterobacteriales.Enterobacteriaceae.Escherichia_Shigella	NPHP4
150296	ENSG00000131697	rs806109	0.415953817	0.397548409	0.25300624	0.195418222	0.285393071	-0.182237938	-0.316946721	0.212736921	0.348596528	0.213988204	0.274814656	0.162620019	0.241251141	0.132859635	0.713215599	0.887243776	Bacteria.Actinobacteria	NPHP4
150297	ENSG00000131697	rs806109	0.274973306	0.5024149	0.256256782	0.473652279	0.609902009	-0.223735016	-0.144588359	0.053984303	0.553971541	0.331727903	0.126237571	0.074900972	0.434230472	0.392838547	0.914353853	0.908507097	Bacteria.Firmicutes.Clostridia.Clostridiales.Ruminococcaceae.Faecalibacterium	NPHP4
150298	ENSG00000131697	rs806109	0.699376754	0.562462829	0.312438705	0.267179574	-0.147726777	0.140117382	-0.187482727	0.121809213	0.380862967	0.240679191	0.184162533	0.108837312	0.481611223	0.23256633	0.996596763	0.999791394	Bacteria.Firmicutes.Clostridia.Clostridiales.Ruminococcaceae.Ruminococcaceae_UCG_005	NPHP4
150299	ENSG00000131697	rs806109	0.777790937	0.842462834	0.684936352	0.477738328	0.08885015	-0.03685916	0.085619477	-0.088825364	0.313544026	0.184720134	0.210078487	0.124392508	0.288807813	0.223379594	0.999670759	0.996530704	Bacteria.Firmicutes.Clostridia.Clostridiales.Ruminococcaceae.Flavonifractor	NPHP4
150300	ENSG00000131697	rs806109	0.79174301	0.934233339	0.993936338	0.703349639	0.094603607	0.017500752	0.001213247	-0.035299976	0.356810368	0.211259653	0.159030272	0.092291191	0.471581222	0.323878005	0.969169602	0.997216401	Bacteria.Firmicutes.Clostridia.Clostridiales.Ruminococcaceae.Subdoligranulum	NPHP4
150301	ENSG00000131697	rs806109	0.946916478	0.984018432	0.562780475	0.74368772	-0.02554721	-0.004792311	0.123196475	-0.042493441	0.38223047	0.238322853	0.211786783	0.129407344	0.533725273	0.318160579	0.978575925	0.975114706	Bacteria.Firmicutes.Bacilli.Lactobacillales	NPHP4
150302	ENSG00000131697	rs806109	0.353947662	0.355218615	0.174944235	0.193814143	-0.488738843	0.284703717	-0.340367168	0.185495821	0.523479665	0.305753028	0.248176749	0.141281	0.378691649	0.181959259	0.769483615	0.942166966	Bacteria.Firmicutes.Clostridia.Clostridiales.Lachnospiraceae.Lachnospiraceae_ND3007_group	NPHP4
150303	ENSG00000131697	rs806109	0.81810733	0.520219858	0.871000689	0.660139732	0.091565003	-0.16634048	0.033666672	0.057678842	0.396533854	0.257286404	0.206506099	0.130570371	0.531615729	0.253162281	0.970737021	0.933837527	Bacteria.Firmicutes.Bacilli	NPHP4
150304	ENSG00000131697	rs806109	0.237760692	0.474066626	0.196144649	0.382192953	0.550353038	-0.199728375	0.269189009	-0.108514974	0.461870329	0.277375633	0.206112037	0.123336354	0.342428997	0.289704712	0.997947728	0.9977362	Bacteria.Actinobacteria.Actinobacteria.Micrococcales	NPHP4
150305	ENSG00000131697	rs806109	0.765705811	0.835477691	0.68106863	0.85683275	0.093733179	-0.038651225	-0.069522303	0.018120141	0.313229414	0.185362857	0.168392352	0.100041968	0.264605946	0.211799852	0.991039905	0.997201293	Bacteria.Firmicutes.Clostridia.Clostridiales.Lachnospiraceae.Coprococcus_1	NPHP4
150306	ENSG00000131711	rs72761109	0.838417947	0.76351912	0.629241179	0.510311653	-0.075547466	0.161389091	-0.040949142	0.086616966	0.368998957	0.53417456	0.084415001	0.130841389	0.841953837	0.655276583	0.999330493	0.996754281	Bacteria.Proteobacteria	MAP1B
150307	ENSG00000131711	rs72761109	0.533625144	0.444721073	0.832404263	0.745322493	-0.358654329	0.856899672	0.020366639	-0.060690513	0.573096088	1.114408175	0.09585595	0.186054221	0.999435429	0.978439335	0.999968393	0.999515331	Bacteria.Firmicutes	MAP1B
150308	ENSG00000131711	rs72761109	0.095463349	0.034844197	0.390676986	0.163413207	-0.21959812	0.398258612	-0.050334099	0.108721839	0.129797447	0.184778004	0.058246167	0.077127443	0.067917334	0.015704321	0.975933082	0.821491674	Bacteria.Bacteroidetes.Bacteroidia.Bacteroidales.Rikenellaceae.Alistipes	MAP1B
150309	ENSG00000131711	rs72761109	0.191207113	0.025831728	0.726785342	0.949769775	-0.215180754	0.508952017	0.020520686	0.004604599	0.162919841	0.223123362	0.058477297	0.072811938	0.12616328	0.015536018	0.955858825	0.97602677	Bacteria.Firmicutes.Clostridia.Clostridiales.Lachnospiraceae.Tyzzerella	MAP1B
150310	ENSG00000131711	rs72761109	0.458616453	0.019017254	0.554489079	0.395030485	-0.151051988	0.736588655	0.0419301	0.090540576	0.202600029	0.306242241	0.070574241	0.10574652	0.454219618	0.040827115	0.997594253	0.968019235	Bacteria.Firmicutes.Erysipelotrichia.Erysipelotrichales.Erysipelotrichaceae.Faecalitalea	MAP1B
150311	ENSG00000131711	rs72761109	0.496955417	0.039850391	0.045949683	0.229984304	-0.099106941	0.391532225	0.112545566	-0.081666411	0.14507871	0.186673619	0.055309319	0.067393899	0.249121242	0.026545896	0.484268737	0.970562572	Bacteria.Firmicutes.Negativicutes.Selenomonadales.Acidaminococcaceae.Phascolarctobacterium	MAP1B
150312	ENSG00000131711	rs72761109	0.066192169	0.0031116	0.422670435	0.124906076	-0.383718311	0.79863041	-0.088230669	0.212980513	0.205355537	0.260039818	0.10934609	0.137003465	0.145767337	0.007633	0.998820086	0.961415255	Bacteria.Firmicutes.Clostridia.Clostridiales.Family_XIII	MAP1B
150313	ENSG00000131711	rs72761109	0.096481458	0.032071625	0.729910585	0.238392375	-0.217595183	0.392728556	0.02253198	0.096804619	0.129016789	0.17927747	0.064983322	0.081351507	0.074332343	0.013940991	0.998525812	0.997174658	Bacteria.Proteobacteria.Deltaproteobacteria.Desulfovibrionales.Desulfovibrionaceae	MAP1B
150314	ENSG00000131711	rs72761109	0.12954107	0.201952273	0.833069926	0.387586746	-0.248750517	0.321166628	0.012729358	0.074766062	0.162011026	0.249151467	0.060153528	0.085953445	0.158618259	0.102191198	0.825790037	0.978350333	Bacteria.Proteobacteria.Betaproteobacteria	MAP1B
150315	ENSG00000131711	rs72761109	0.123117997	0.141502641	0.878046928	0.41909591	-0.240833349	0.349811941	0.008987172	0.066815727	0.154171798	0.235038327	0.058338983	0.082168166	0.134134984	0.073949507	0.80033784	0.994680072	Bacteria.Proteobacteria.Betaproteobacteria.Burkholderiales	MAP1B
150316	ENSG00000131711	rs72761109	0.100699057	0.006241174	0.332168504	0.84545224	-0.219996118	0.501641248	0.046260013	-0.011315908	0.132119055	0.177458949	0.047346783	0.057821495	0.078043978	0.004540908	0.704543203	0.996202961	Bacteria.Proteobacteria.Betaproteobacteria.Burkholderiales.Alcaligenaceae.Sutterella	MAP1B
150317	ENSG00000131711	rs72761109	0.076781167	0.006409598	0.581055404	0.828554447	-0.23630793	0.492704518	0.030950706	-0.017627693	0.13140999	0.174891784	0.055804855	0.081073009	0.064284344	0.004355512	0.89662786	0.936463461	Bacteria.Fusobacteria.Fusobacteriia.Fusobacteriales.Fusobacteriaceae.Fusobacterium	MAP1B
150318	ENSG00000131711	rs72761109	0.036922691	0.004148371	0.317897609	0.803244615	-0.291004964	0.514459282	-0.0749396	0.023758259	0.136592504	0.173119173	0.074454128	0.094968319	0.048663296	0.003517416	0.998043854	0.98261409	Bacteria.Firmicutes.Clostridia.Clostridiales.Ruminococcaceaencultured	MAP1B
150319	ENSG00000131711	rs72761109	0.18789226	0.014498641	0.74090174	0.548962416	-0.211805972	0.628647626	-0.025316323	-0.073107509	0.159152434	0.250261236	0.076236962	0.121347822	0.19070434	0.019921539	0.92682207	0.927561557	Bacteria.Firmicutes.Clostridia.Clostridiales.Lachnospiraceae.Blautia	MAP1B
150320	ENSG00000131711	rs72761109	0.054034018	0.003363489	0.120060711	0.803820541	-0.25056517	0.528244912	-0.126731983	0.030085172	0.127701997	0.173510617	0.080453502	0.120619338	0.050488057	0.002453951	0.999276643	0.988728768	Bacteria.Firmicutes.Clostridia.Clostridiales.Ruminococcaceae.Ruminiclostridium_5	MAP1B
150321	ENSG00000131711	rs72761109	0.460494484	0.315666257	0.774731503	0.578086178	-0.379913985	1.096090345	0.02534555	-0.102915485	0.511708901	1.083941248	0.088193602	0.184108128	0.997454612	0.821374203	0.997650199	0.999159905	Bacteria.Firmicutes.Clostridia.Clostridiales	MAP1B
150322	ENSG00000131711	rs72761109	0.333089754	0.03493632	0.867002431	0.593007082	-0.206866984	0.603646016	-0.00949103	-0.049415845	0.212133609	0.280217403	0.056450274	0.091998603	0.449950029	0.055034481	0.996566686	0.997858307	Bacteria.Proteobacteria.Gammaproteobacteria	MAP1B
150323	ENSG00000131711	rs72761109	0.312942792	0.044353221	0.989903319	0.638176443	-0.241678946	0.626950821	0.001207821	0.052241494	0.237648366	0.305756606	0.095078407	0.110571874	0.506932637	0.111232113	0.890506299	0.936167976	Bacteria.Firmicutes.Clostridia.Clostridiales.Ruminococcaceae.Anaerotruncus	MAP1B
150324	ENSG00000131711	rs72761109	0.078260841	0.007433131	0.436596044	0.236053639	-0.354418086	0.754777465	0.049687332	-0.115955597	0.198100559	0.273135602	0.063475068	0.096955423	0.207393001	0.019287625	0.9994853	0.999502343	Bacteria.Firmicutes.Clostridia.Clostridiales.Lachnospiraceae.Ruminococcus_gnavus_group	MAP1B
150325	ENSG00000131711	rs72761109	0.052701366	0.156986904	0.370584737	0.816541338	-0.329769729	0.410407789	-0.054337233	-0.022857385	0.167105236	0.286633892	0.060265865	0.098126384	0.116861942	0.104936444	0.825699013	0.995071635	Bacteria.Firmicutes.Erysipelotrichia.Erysipelotrichales.Erysipelotrichaceae.Clostridium_innocuum_group	MAP1B
150326	ENSG00000131711	rs72761109	0.066832167	0.004366465	0.943684061	0.303323976	-0.240455699	0.498052931	0.004397517	0.073760403	0.128996543	0.168616071	0.062012111	0.07109093	0.064106989	0.003397485	0.995339941	0.95316496	Bacteria.Proteobacteria.Deltaproteobacteria.Desulfovibrionales.Desulfovibrionaceae.Bilophila	MAP1B
150327	ENSG00000131711	rs72761109	0.113277711	0.026175575	0.687933601	0.526100819	-0.299780942	0.640561976	-0.029440708	0.065643188	0.186745513	0.281494625	0.072970467	0.102985265	0.175019956	0.033244954	0.819976789	0.996502544	Bacteria.Firmicutes.Clostridia.Clostridiales.Family_XI	MAP1B
150328	ENSG00000131711	rs72761109	0.486774307	0.349558839	0.652075144	0.499809178	-0.154913915	0.308687873	0.038388083	-0.085040207	0.221483628	0.327610757	0.084746567	0.125319727	0.468397693	0.2453665	0.998891856	0.999590371	Bacteria.Firmicutes.Bacilli.Bacillales.Staphylococcaceae.Staphylococcus	MAP1B
150329	ENSG00000131711	rs72761109	0.413232123	0.250791833	0.710031343	0.30495061	-0.176124937	0.30722802	-0.028967146	0.11433651	0.213872302	0.265134202	0.077567043	0.110572895	0.381085482	0.140856612	0.869172912	0.870112304	Bacteria.Firmicutes.Negativicutes.Selenomonadales.Veillonellaceae	MAP1B
150330	ENSG00000131711	rs72761109	0.066248001	0.004746379	0.773056292	0.548162269	-0.262325921	0.535833679	-0.0182987	0.047126985	0.140419318	0.183227345	0.063189627	0.078067113	0.060105175	0.003788068	0.99935717	0.960853802	Bacteria.Firmicutes.Erysipelotrichia.Erysipelotrichales.Erysipelotrichaceae.Erysipelotrichaceae_UCG_003	MAP1B
150331	ENSG00000131711	rs72761109	0.02763813	0.120837599	0.182366035	0.913030292	-0.431601276	0.440337907	-0.103599343	-0.011668651	0.191564188	0.280137454	0.076859182	0.106424015	0.116025221	0.11229907	0.981084248	0.998600531	Bacteria.Firmicutes.Clostridia.Clostridiales.Ruminococcaceae.Ruminiclostridium_6	MAP1B
150332	ENSG00000131711	rs72761109	0.378595728	0.559669748	0.988083305	0.39442077	-0.237983991	0.222811538	-0.001359948	0.123814555	0.26844177	0.379996162	0.090702577	0.144421303	0.550687942	0.441300832	0.948824886	0.873047632	Bacteria.Firmicutes.Negativicutes.Selenomonadales	MAP1B
150333	ENSG00000131711	rs72761109	0.115796125	0.096233785	0.484436823	0.147730361	-0.209765938	0.337969239	0.05041379	-0.14776853	0.131600372	0.200236902	0.071691062	0.100863108	0.096344329	0.034220966	0.882402079	0.938627025	Bacteria.Actinobacteria.Actinobacteria.Bifidobacteriales.Bifidobacteriaceae.Bifidobacterium	MAP1B
150334	ENSG00000131711	rs72761109	0.067932538	0.195838435	0.460364509	0.738039658	-0.303179686	0.369893468	-0.048217304	-0.031308755	0.163317633	0.283022811	0.064925338	0.093212813	0.122619535	0.13502549	0.676743026	0.998431627	Bacteria.Firmicutes.Clostridia.Clostridiales.Ruminococcaceae.Ruminococcus_1	MAP1B
150335	ENSG00000131711	rs72761109	0.035587857	0.005304072	0.328600455	0.892130685	-0.342727309	0.528749381	-0.05632303	0.008415407	0.159683564	0.183271827	0.057219341	0.061813967	0.066097989	0.007704252	0.973414458	0.998439902	Bacteria.Verrucomicrobia.Verrucomicrobiae.Verrucomicrobiales.Verrucomicrobiaceae.Akkermansia	MAP1B
150336	ENSG00000131711	rs72761109	0.062420117	0.003541969	0.213361519	0.224902529	-0.244839557	0.534834037	0.066654518	-0.08670672	0.129141561	0.176710104	0.053039531	0.070766576	0.058365198	0.002365734	0.649992191	0.903004347	Bacteria.Firmicutes.Clostridia.Clostridiales.Lachnospiraceae.Lachnospiraceae_NK4A136_group	MAP1B
150337	ENSG00000131711	rs72761109	0.080949344	0.141067745	0.571591361	0.312383606	-0.286362756	0.339199375	0.046734229	0.121317126	0.161532473	0.227654542	0.082192689	0.119155005	0.138251866	0.073874425	0.988415778	0.976249604	Bacteria.Firmicutes.Bacilli.Lactobacillales.Streptococcaceae	MAP1B
150338	ENSG00000131711	rs72761109	0.640345501	0.011439871	0.345862517	0.761474748	-0.089681234	0.534694633	0.064477568	0.021595989	0.19104985	0.205424572	0.067903897	0.070847602	0.47046713	0.029262906	0.998896274	0.997147204	Bacteria.Proteobacteria.Deltaproteobacteria.Desulfovibrionales.Desulfovibrionaceae.Desulfovibrio	MAP1B
150339	ENSG00000131711	rs72761109	0.082613145	0.710727101	0.4025126	0.606686894	-0.41207326	0.189688993	0.056760334	0.068652523	0.233743708	0.509222329	0.067359088	0.132707318	0.420945403	0.486024986	0.998803525	0.997226571	Bacteria.Firmicutes.Clostridia.Clostridiales.Lachnospiraceae.Eubacterium_rectale_group	MAP1B
150340	ENSG00000131711	rs72761109	0.076955752	0.054956266	0.683587752	0.630945095	-0.255456324	0.41578402	0.022076528	0.036387849	0.142144448	0.21274086	0.053923312	0.075387212	0.085243213	0.033841699	0.798147099	0.935568656	Bacteria.Proteobacteria.Betaproteobacteria.Burkholderiales.Alcaligenaceae	MAP1B
150341	ENSG00000131711	rs72761109	0.081675945	0.001638218	0.805520195	0.154453928	-0.267489225	0.663818954	-0.018135039	0.137399484	0.151255358	0.201986513	0.073357038	0.095366327	0.095617594	0.002605979	0.976139624	0.823043084	Bacteria.Firmicutes.Bacilli.Lactobacillales.Carnobacteriaceae.Granulicatella	MAP1B
150342	ENSG00000131711	rs72761109	0.068727105	0.011810578	0.730078393	0.855823927	-0.244553597	0.548562748	-0.018989593	-0.014313203	0.13212621	0.211738325	0.054802374	0.078464582	0.066094889	0.006663368	0.998168119	0.977793214	Bacteria.Bacteroidetes.Bacteroidia.Bacteroidales.Porphyromonadaceae	MAP1B
150343	ENSG00000131711	rs72761109	0.393644416	0.406530826	0.82098597	0.299186406	-0.185219489	0.245354733	0.016356054	-0.094704821	0.215689642	0.293683483	0.071991582	0.090492972	0.366597463	0.231570768	0.994527911	0.925873833	Bacteria.Proteobacteria.Gammaproteobacteria.Enterobacteriales.Enterobacteriaceae.Citrobacter	MAP1B
150344	ENSG00000131711	rs72761109	0.132405999	0.020126753	0.592033215	0.408750792	-0.347775878	0.69452553	-0.055951923	0.107629082	0.228227221	0.291503599	0.103892577	0.129443921	0.26952907	0.039643181	0.99792254	0.986607256	Bacteria.Firmicutes.Clostridia.Clostridiales.Family_XIII.Family_XIII_AD3011_group	MAP1B
150345	ENSG00000131711	rs72761109	0.756690202	0.041529984	0.320860781	0.925299911	-0.064954667	0.440050932	0.089162301	-0.009494273	0.208763772	0.211624064	0.089132972	0.100869446	0.51438354	0.062220308	0.786944925	0.908191351	Bacteria.Firmicutes.Clostridia.Clostridiales.Ruminococcaceae.Ruminiclostridium_9	MAP1B
150346	ENSG00000131711	rs72761109	0.187706806	0.103369797	0.911170414	0.514655534	-0.237265378	0.388564992	-0.009845859	0.078693151	0.178206908	0.235217195	0.087911296	0.120106792	0.22402547	0.103171769	0.962692417	0.837519278	Bacteria.Firmicutes.Erysipelotrichia.Erysipelotrichales.Erysipelotrichaceae	MAP1B
150347	ENSG00000131711	rs72761109	0.099155775	0.377456419	0.81299943	0.558527379	-0.252705385	0.30142035	-0.010582367	-0.055173976	0.151059159	0.339180719	0.044553329	0.093823158	0.149372864	0.177704934	0.884356293	0.998607976	Bacteria.Firmicutes.Clostridia.Clostridiales.Lachnospiraceae.Tyzzerella_4	MAP1B
150348	ENSG00000131711	rs72761109	0.045828086	0.426246546	0.207032306	0.558568977	-0.432166485	0.247263297	-0.110753521	-0.060354835	0.212261001	0.308825123	0.086901225	0.102644073	0.15150018	0.265830061	0.958034317	0.997513341	Bacteria.Firmicutes.Clostridia.Clostridiales.Lachnospiraceae.Eubacterium_xylanophilum_group	MAP1B
150349	ENSG00000131711	rs72761109	0.048157998	0.001397478	0.824890289	0.166154754	-0.264832173	0.584850638	0.012850465	-0.097148436	0.131499203	0.175183523	0.057844766	0.069372852	0.04387759	0.001542298	0.998277807	0.999325446	Bacteria.Bacteroidetes.Bacteroidia.Bacteroidales.Porphyromonadaceae.Parabacteroides	MAP1B
150350	ENSG00000131711	rs72761109	0.093896188	0.023579516	0.66475441	0.933285653	-0.291454874	0.511443719	0.029115324	-0.00726007	0.171435734	0.220594777	0.066878775	0.08639181	0.126911749	0.020719286	0.720753944	0.976784012	Bacteria.Firmicutes.Clostridia.Clostridiales.Lachnospiraceae.Lachnoclostridium	MAP1B
150351	ENSG00000131711	rs72761109	0.325859787	0.177333258	0.661343004	0.536360688	-0.419415351	0.888857013	0.039054843	-0.083503387	0.423664721	0.651747685	0.088745966	0.134330144	0.885973816	0.493292157	0.999135888	0.996172726	Bacteria.Firmicutes.Clostridia.Clostridiales.Ruminococcaceae	MAP1B
150352	ENSG00000131711	rs72761109	0.351195841	0.033569498	0.059254185	0.162834441	-0.131095379	0.390301152	0.100540604	-0.094866254	0.13960842	0.179759578	0.052366189	0.067204366	0.215337525	0.019259064	0.802542187	0.91286743	Bacteria.Firmicutes.Negativicutes.Selenomonadales.Acidaminococcaceae	MAP1B
150353	ENSG00000131711	rs72761109	0.041778372	0.001597456	0.468302388	0.142011498	-0.278925834	0.655696106	0.046585951	-0.16711146	0.134306311	0.199013277	0.063858063	0.112427972	0.049804203	0.002058629	0.92078388	0.852854314	Bacteria.Firmicutes.Clostridia.Clostridiales.Lachnospiraceae.Fusicatenibacter	MAP1B
150354	ENSG00000131711	rs72761109	0.071547766	0.100898277	0.379360032	0.632767188	-0.394697827	0.642740312	0.04449018	-0.041337027	0.215457579	0.386229377	0.050265154	0.086100653	0.236687583	0.151989912	0.936338829	0.916087717	Bacteria.Firmicutes.Clostridia.Clostridiales.Ruminococcaceae.Faecalibacterium	MAP1B
150355	ENSG00000131711	rs72761109	0.229394152	0.01504344	0.629541682	0.528161867	-0.196454241	0.640663051	0.024633231	0.051627275	0.161913171	0.256508795	0.050825035	0.081402547	0.258002791	0.023295147	0.844319263	0.943854602	Bacteria.Bacteroidetes.Bacteroidia.Bacteroidales.Prevotellaceae.Prevotella_9	MAP1B
150356	ENSG00000131711	rs72761109	0.060547517	0.002564888	0.742573424	0.289080203	-0.257920952	0.599871082	0.017200476	-0.081885384	0.135037259	0.191227852	0.052146238	0.07660906	0.072003051	0.003146103	0.789711238	0.802301482	Bacteria.Firmicutes.Clostridia.Clostridiales.Lachnospiraceae.Roseburia	MAP1B
150357	ENSG00000131711	rs72761109	0.072329159	0.00144469	0.734849415	0.141688713	-0.274321064	0.669924584	-0.025831199	0.143957488	0.150168768	0.201319968	0.075943305	0.096770879	0.089967363	0.002304544	0.991744893	0.856262504	Bacteria.Firmicutes.Bacilli.Lactobacillales.Carnobacteriaceae	MAP1B
150358	ENSG00000131711	rs72761109	0.048619878	0.003994102	0.460009325	0.777357455	-0.274135948	0.514945902	0.047329053	-0.022943348	0.136407793	0.172515231	0.063678645	0.080802976	0.065070689	0.003284497	0.977260763	0.986530737	Bacteria.Firmicutes.Negativicutes.Selenomonadales.Veillonellaceae.Veillonella	MAP1B
150359	ENSG00000131711	rs72761109	0.499990756	0.380766763	0.458149181	0.283165142	-0.129869373	0.251391768	-0.05682991	0.123235471	0.191463706	0.284868117	0.076144155	0.113875661	0.382798039	0.222939178	0.99759175	0.986746924	Bacteria.Firmicutes.Clostridia.Clostridiales.Lachnospiraceae.Lachnospiraceae_UCG_008	MAP1B
150360	ENSG00000131711	rs72761109	0.141943007	0.010986386	0.31670494	0.87891918	-0.2019683	0.50462989	0.066599934	-0.01529381	0.135854955	0.192739684	0.066004354	0.099998594	0.094509313	0.006007485	0.987128526	0.942421813	Bacteria.Proteobacteria.Gammaproteobacteria.Pseudomonadales	MAP1B
150361	ENSG00000131711	rs72761109	0.370039168	0.089878828	0.398350657	0.459064233	-0.15134977	0.384640514	0.088284538	-0.11449718	0.167670794	0.223406484	0.103843233	0.153724324	0.274158473	0.048041791	0.999005033	0.920602915	Bacteria.Actinobacteria.Coriobacteriia.Coriobacteriales	MAP1B
150362	ENSG00000131711	rs72761109	0.2275213	0.013112526	0.751959743	0.656273854	-0.212208074	0.553406794	0.023959046	0.037280713	0.174186665	0.216956833	0.075486062	0.083379415	0.183149031	0.013753405	0.935529114	0.998819627	Bacteria.Firmicutes.Clostridia.Clostridiales.Ruminococcaceae.Ruminococcaceae_UCG_003	MAP1B
150363	ENSG00000131711	rs72761109	0.110113249	0.008384882	0.109426654	0.330313515	-0.210120536	0.473162302	-0.079171992	0.066665944	0.129718535	0.174012512	0.0487808	0.067968941	0.082494181	0.005175324	0.580808651	0.810982682	Bacteria.Firmicutes.Negativicutes.Selenomonadales.Veillonellaceae.Dialister	MAP1B
150364	ENSG00000131711	rs72761109	0.130709732	0.08982422	0.723132494	0.697920784	-0.299789102	0.425180006	-0.025362048	-0.034827688	0.195857998	0.246909654	0.071279064	0.089335749	0.221477568	0.103258534	0.999878354	0.997966125	Bacteria.Bacteroidetes.Bacteroidia.Bacteroidales.Porphyromonadaceae.Barnesiella	MAP1B
150365	ENSG00000131711	rs72761109	0.030280028	0.001480891	0.21881846	0.111733039	-0.297586319	0.656672474	0.078245013	-0.154927256	0.134358459	0.197818433	0.0630157	0.096088384	0.039344248	0.001818671	0.999694213	0.838395668	Bacteria.Firmicutes.Clostridia.Clostridiales.Lachnospiraceaencultured	MAP1B
150366	ENSG00000131711	rs72761109	0.084955416	0.001090246	0.473650747	0.076446895	-0.299215077	0.681984037	-0.051017232	0.167027724	0.171046252	0.199475912	0.070784039	0.092775615	0.12674596	0.003175499	0.747063339	0.821441869	Bacteria.Bacteroidetes.Bacteroidia.Bacteroidales.Porphyromonadaceae.Odoribacter	MAP1B
150367	ENSG00000131711	rs72761109	0.891673666	0.123093023	0.146740441	0.71670699	-0.027909446	0.407199345	0.103841847	-0.029691199	0.204133812	0.260654908	0.070703791	0.081469111	0.450748302	0.09510519	0.506056746	0.921198146	Bacteria.Firmicutes.Clostridia.Clostridiales.Lachnospiraceae.Lachnospiraceae_UCG_010	MAP1B
150368	ENSG00000131711	rs72761109	0.063774952	0.003208039	0.670350557	0.354774094	-0.265573345	0.554846089	0.033760245	-0.093584265	0.14081882	0.181279606	0.078951556	0.100409908	0.059152767	0.002939705	0.997117901	0.950206352	Bacteria.Firmicutes.Clostridia.Clostridiales.Lachnospiraceae.Eubacterium_hallii_group	MAP1B
150369	ENSG00000131711	rs72761109	0.170299109	0.0173948	0.822791815	0.77208251	-0.220558309	0.540166204	0.015042031	0.030416024	0.159063305	0.221320331	0.066894412	0.104571807	0.190309661	0.019013766	0.621407516	0.982958806	Bacteria.Firmicutes.Clostridia.Clostridiales.Christensenellaceae	MAP1B
150370	ENSG00000131711	rs72761109	0.025474374	0.003143456	0.199551549	0.205913032	-0.33973809	0.658281893	-0.084540237	0.124031799	0.148566341	0.214585176	0.06523064	0.097077149	0.04759146	0.004535905	0.979221309	0.998719086	Bacteria.Firmicutes.Bacilli.Bacillales.Family_XI.Gemella	MAP1B
150371	ENSG00000131711	rs72761109	0.042007146	0.007816324	0.348871125	0.810394586	-0.331148895	0.547017047	0.089675031	-0.033608564	0.159636284	0.199279672	0.095035565	0.1395153	0.063995281	0.007596982	0.748344189	0.964824305	Bacteria.Actinobacteria	MAP1B
150372	ENSG00000131711	rs72761109	0.079499624	0.014054026	0.605850782	0.529507609	-0.299663269	0.599642465	-0.033552715	0.05281416	0.168206804	0.237573133	0.064707637	0.08354717	0.142586655	0.021857105	0.860407694	0.992480232	Bacteria.Firmicutes.Clostridia.Clostridiales.Ruminococcaceae.Ruminococcus_2	MAP1B
150373	ENSG00000131711	rs72761109	0.085903197	0.145078172	0.603111874	0.27324346	-0.27999136	0.331047261	0.043257872	0.130382804	0.1605542	0.22446043	0.082793223	0.11799606	0.135842849	0.074461833	0.976314705	0.978704417	Bacteria.Firmicutes.Bacilli.Lactobacillales.Streptococcaceae.Streptococcus	MAP1B
150374	ENSG00000131711	rs72761109	0.033520299	0.00305721	0.29814247	0.682747247	-0.346217322	0.548332019	-0.060593139	0.027119325	0.159410208	0.178190623	0.057772356	0.066054869	0.064663544	0.005055191	0.959597159	0.99789802	Bacteria.Verrucomicrobia	MAP1B
150375	ENSG00000131711	rs72761109	0.159707692	0.009792668	0.795288576	0.800889325	-0.217023833	0.513034987	-0.011493859	-0.01786507	0.152581819	0.192765184	0.044119426	0.070548657	0.173155968	0.011381201	0.997282517	0.999171204	Bacteria.Proteobacteria.Gammaproteobacteria.Enterobacteriales.Enterobacteriaceae	MAP1B
150376	ENSG00000131711	rs72761109	0.095226068	0.034552656	0.389038369	0.167044298	-0.21981781	0.399222931	-0.050512893	0.107710795	0.129832223	0.18491723	0.058250207	0.077079283	0.0674609	0.015324137	0.97729231	0.846670916	Bacteria.Bacteroidetes.Bacteroidia.Bacteroidales.Rikenellaceae	MAP1B
150377	ENSG00000131711	rs72761109	0.058317902	0.106538731	0.345203794	0.039883853	-0.237525388	0.283860947	-0.054445877	-0.155342465	0.123244184	0.173441196	0.057260333	0.07407664	0.055803773	0.032512014	0.464566873	0.783116999	Bacteria.Firmicutes.Clostridia.Clostridiales.Lachnospiraceae.Lachnospira	MAP1B
150378	ENSG00000131711	rs72761109	0.043301538	0.015401926	0.386822572	0.963693202	-0.318768728	0.49500292	-0.058748252	-0.0040146	0.154661934	0.19892069	0.0674296	0.087855851	0.072451577	0.013427907	0.78896186	0.987281434	Bacteria.Firmicutes.Clostridia.Clostridiales.Lachnospiraceae.Eubacterium_eligens_group	MAP1B
150379	ENSG00000131711	rs72761109	0.18253148	0.102454673	0.932842222	0.523430134	-0.240545607	0.390314167	-0.007420293	0.07699566	0.17852652	0.235635686	0.087713974	0.120017605	0.221283801	0.10394967	0.973179068	0.840785158	Bacteria.Firmicutes.Erysipelotrichia.Erysipelotrichales	MAP1B
150380	ENSG00000131711	rs72761109	0.405708267	0.44400901	0.763801581	0.814007723	-0.368166532	0.706318234	0.025990254	-0.041810017	0.43991045	0.91713387	0.086130088	0.176998983	0.954184916	0.718739128	0.999826541	0.999832315	Bacteria.Firmicutes.Clostridia.Clostridiales.Lachnospiraceae	MAP1B
150381	ENSG00000131711	rs72761109	0.068568419	0.011474523	0.804210777	0.911984819	-0.242267958	0.47800579	0.017943554	0.011541403	0.130814408	0.18372627	0.072086852	0.104007959	0.055719424	0.007385774	0.781039299	0.985398796	Bacteria.Firmicutes.Clostridia.Clostridiales.Lachnospiraceae.Dorea	MAP1B
150382	ENSG00000131711	rs72761109	0.192718356	0.246004398	0.920408321	0.317092885	-0.261730028	0.308291319	-0.008401097	-0.124378338	0.198847656	0.263345419	0.083752759	0.12336569	0.309623455	0.179496457	0.99991226	0.982046009	Bacteria.Actinobacteria.Coriobacteriia.Coriobacteriales.Coriobacteriaceae.Collinsella	MAP1B
150383	ENSG00000131711	rs72761109	0.028813944	0.011448973	0.320860071	0.324001393	-0.287038059	0.440104444	-0.064664237	-0.094444018	0.128390191	0.169103529	0.06464287	0.095032408	0.041905472	0.006684406	0.5560093	0.822049643	Bacteria.Firmicutes.Clostridia.Clostridiales.Peptostreptococcaceae	MAP1B
150384	ENSG00000131711	rs72761109	0.075252256	0.005887725	0.569175845	0.804715856	-0.236931088	0.49247228	0.032141788	-0.02012969	0.131054784	0.172933175	0.056174565	0.081083077	0.062377299	0.00418505	0.889938238	0.935283678	Bacteria.Fusobacteria.Fusobacteriia.Fusobacteriales	MAP1B
150385	ENSG00000131711	rs72761109	0.320779452	0.239045741	0.662918505	0.631024981	-0.416075316	0.816118895	0.033419445	-0.059123869	0.415868018	0.686805433	0.076319452	0.122519699	0.919841614	0.505445834	0.997187614	0.941674949	Bacteria.Bacteroidetes.Bacteroidia.Bacteroidales	MAP1B
150386	ENSG00000131711	rs72761109	0.16758524	0.149937906	0.856789636	0.323083645	-0.221381683	0.337866097	-0.010940297	0.093888661	0.158628624	0.231895868	0.060383397	0.094293219	0.196060054	0.088124318	0.960255544	0.997216401	Bacteria.Firmicutes.Clostridia.Clostridiales.Ruminococcaceae.Subdoligranulum	MAP1B
150387	ENSG00000131711	rs72761109	0.169973971	0.017716503	0.827179845	0.777736273	-0.221017495	0.539233614	0.014686393	0.029665641	0.159271413	0.221596377	0.066999462	0.104660866	0.191116962	0.019590497	0.621273625	0.978565828	Bacteria.Firmicutes.Clostridia.Clostridiales.Christensenellaceae.Christensenellaceae_R_7_group	MAP1B
150388	ENSG00000131711	rs72761109	0.081841935	0.005234305	0.943546173	0.827950146	-0.23868019	0.502714572	-0.004070254	-0.017715709	0.135040033	0.173963859	0.05725674	0.081187001	0.065831504	0.004514314	0.942321429	0.995634428	Bacteria.Proteobacteria.Gammaproteobacteria.Pasteurellales.Pasteurellaceae.Haemophilus	MAP1B
150389	ENSG00000131711	rs72761109	0.207475125	0.116413788	0.982682424	0.818416091	-0.242141113	0.444892931	-0.001487421	-0.021705102	0.190180269	0.279593538	0.068262424	0.094159437	0.293402748	0.086308667	0.999985325	0.999758873	Bacteria.Firmicutes.Clostridia.Clostridiales.Ruminococcaceae.Ruminococcaceae_UCG_014	MAP1B
150390	ENSG00000131711	rs72761109	0.064183662	0.031107062	0.405068859	0.555567917	-0.35893509	0.622222894	-0.055934791	0.051999992	0.190624077	0.282376529	0.066743276	0.087762905	0.132641871	0.034095061	0.999858829	0.947089082	Bacteria.Proteobacteria.Betaproteobacteria.Neisseriales.Neisseriaceae.Eikenella	MAP1B
150391	ENSG00000131711	rs72761109	0.070815123	0.028208484	0.454460431	0.591815165	-0.344500951	0.591213227	-0.060809559	0.053386295	0.187557017	0.263401429	0.080808858	0.099070213	0.215888248	0.051779515	0.948905015	0.966332496	Bacteria.Firmicutes.Clostridia.Clostridiales.Ruminococcaceae.Ruminococcaceae_NK4A214_group	MAP1B
150392	ENSG00000131711	rs72761109	0.097324634	0.038530141	0.721034262	0.210135959	-0.216502897	0.380258712	0.023245855	0.103882846	0.128700678	0.180042753	0.064818523	0.082074942	0.075273862	0.017040654	0.997604342	0.996621608	Bacteria.Proteobacteria.Deltaproteobacteria	MAP1B
150393	ENSG00000131711	rs72761109	0.423077732	0.011595633	0.736490116	0.378707434	-0.169400979	0.636824927	0.026412341	0.089943807	0.210127494	0.245145627	0.078154636	0.101478954	0.440801502	0.029722316	0.997947728	0.9977362	Bacteria.Actinobacteria.Actinobacteria.Micrococcales	MAP1B
150394	ENSG00000131711	rs72761109	0.061834632	0.007414843	0.201907751	0.040215236	-0.242865115	0.463222175	-0.087532647	0.226175052	0.127805621	0.16757425	0.067898423	0.108039536	0.057306562	0.005471353	0.999670759	0.975906693	Bacteria.Firmicutes.Clostridia.Clostridiales.Ruminococcaceae.Flavonifractor	MAP1B
150395	ENSG00000131711	rs72761109	0.105711191	0.082869451	0.354794495	0.339836176	-0.502491747	1.016454063	0.054484682	-0.102036109	0.306285278	0.577063986	0.058461061	0.106115621	0.707675614	0.310737069	0.999973618	0.989705988	Bacteria.Bacteroidetes.Bacteroidia.Bacteroidales.Bacteroidaceae.Bacteroides	MAP1B
150396	ENSG00000131711	rs72761109	0.039414216	0.003323709	0.349525903	0.949424484	-0.307037675	0.546608269	0.086653532	-0.007805823	0.146055241	0.179301189	0.091959154	0.12258864	0.042661527	0.002893378	0.705750542	0.917221068	Bacteria.Actinobacteria.Actinobacteria	MAP1B
150397	ENSG00000131711	rs72761109	0.035803922	0.002279166	0.140530162	0.711032594	-0.278892652	0.540652833	-0.095445355	0.034980627	0.130099133	0.170191353	0.063970305	0.094009968	0.037527532	0.002114128	0.967211373	0.997201293	Bacteria.Firmicutes.Clostridia.Clostridiales.Lachnospiraceae.Coprococcus_1	MAP1B
150398	ENSG00000131711	rs72761109	0.143013867	0.011734527	0.926678944	0.906031134	-0.235238269	0.48931355	0.009162419	-0.015564581	0.158666335	0.18868989	0.099180058	0.131338509	0.147550349	0.009795723	0.999672451	0.998587032	Bacteria.Firmicutes.Clostridia.Clostridiales.Ruminococcaceae.Butyricicoccus	MAP1B
150399	ENSG00000131711	rs72761109	0.040353477	0.002134798	0.323048002	0.195621908	-0.279245593	0.595899643	-0.075646864	0.152985104	0.133485696	0.186296979	0.075967181	0.116998641	0.046384186	0.002049839	0.88760533	0.997132292	Bacteria.Firmicutes.Bacilli.Bacillales	MAP1B
150400	ENSG00000131711	rs72761109	0.320976715	0.239262671	0.663194928	0.631352245	-0.415937326	0.815865662	0.033390777	-0.059073079	0.415900896	0.686912868	0.076320783	0.122532081	0.919593891	0.503692467	0.997675757	0.944715108	Bacteria.Bacteroidetes	MAP1B
150401	ENSG00000131711	rs72761109	0.268939944	0.028986814	0.201865451	0.768320585	-0.161061773	0.482307032	0.080541869	-0.028888157	0.144445131	0.21597425	0.062469795	0.097658862	0.205293991	0.021485794	0.870566524	0.907101516	Bacteria.Proteobacteria.Gammaproteobacteria.Pseudomonadales.Pseudomonadaceae.Pseudomonas	MAP1B
150402	ENSG00000131711	rs72761109	0.112170018	0.210794768	0.712899134	0.218233445	-0.264547089	0.29057035	-0.02025135	-0.091433633	0.164280386	0.229907391	0.054796044	0.073542751	0.158565075	0.11240298	0.99714486	0.996602117	Bacteria.Firmicutes.Clostridia.Clostridiales.Clostridiaceae_1.Clostridium_sensu_stricto_1	MAP1B
150403	ENSG00000131711	rs72761109	0.286757913	0.03133501	0.906827173	0.885328244	-0.221275969	0.513508789	0.008542592	0.013051331	0.206014388	0.233366277	0.072703697	0.090142535	0.30053431	0.046557219	0.997329664	0.92426646	Bacteria.Firmicutes.Negativicutes.Selenomonadales.Veillonellaceae.Megasphaera	MAP1B
150404	ENSG00000131711	rs72761109	0.112155116	0.080635323	0.468148861	0.168073285	-0.21187862	0.353028681	0.052840367	-0.144454918	0.131568365	0.198926682	0.07240626	0.10362825	0.091468514	0.0326552	0.944382312	0.976365631	Bacteria.Actinobacteria.Actinobacteria.Bifidobacteriales.Bifidobacteriaceae	MAP1B
150405	ENSG00000131711	rs72761109	0.063158991	0.005374227	0.50157779	0.470331073	-0.246396828	0.527283769	-0.037081596	0.055052641	0.130338602	0.183060637	0.054872309	0.07581056	0.054002186	0.004391518	0.968802863	0.995347009	Bacteria.Bacteroidetes.Bacteroidia.Bacteroidales.Prevotellaceae	MAP1B
150406	ENSG00000131711	rs72761109	0.169578361	0.357326137	0.93246119	0.37080541	-0.253680894	0.265610291	-0.006501846	-0.09578795	0.182637744	0.2865089	0.076422519	0.106288507	0.310338303	0.236447317	0.998832683	0.959538879	Bacteria.Firmicutes.Clostridia.Clostridiales.Ruminococcaceae.Eubacterium_coprostanoligenes_group	MAP1B
150407	ENSG00000131711	rs72761109	0.039482729	0.000386825	0.30548155	0.028989075	-0.338252938	0.784368632	0.068442876	-0.209048015	0.160961878	0.209526787	0.06626324	0.093611838	0.081364594	0.001298308	0.445759996	0.77809004	Bacteria.Firmicutes.Clostridia.Clostridiales.Lachnospiraceae.Anaerostipes	MAP1B
150408	ENSG00000131711	rs72761109	0.084056509	0.005448122	0.942685664	0.856849752	-0.238568329	0.502610394	-0.004154784	-0.014657903	0.135974587	0.174789935	0.057566828	0.080936544	0.063488425	0.004646767	0.957815425	0.993089508	Bacteria.Proteobacteria.Gammaproteobacteria.Pasteurellales.Pasteurellaceae	MAP1B
150409	ENSG00000131711	rs72761109	0.106454437	0.360058981	0.533931877	0.507736011	-0.344902568	0.305497049	-0.05381947	-0.095953261	0.210686317	0.331425531	0.086063179	0.144063101	0.268494667	0.25493688	0.99032513	0.895807458	Bacteria.Firmicutes.Clostridia.Clostridiales.Ruminococcaceae.Ruminococcaceae_UCG_013	MAP1B
150410	ENSG00000131711	rs72761109	0.127708661	0.043371872	0.946737902	0.52824526	-0.232298835	0.422020282	0.00411707	-0.048391555	0.15055938	0.20482907	0.061391652	0.076316148	0.125608264	0.023830278	0.974894152	0.979585985	Bacteria.Firmicutes.Erysipelotrichia.Erysipelotrichales.Erysipelotrichaceae.Erysipelatoclostridium	MAP1B
150411	ENSG00000131711	rs72761109	0.098007277	0.198802707	0.631628625	0.274261753	-0.286827349	0.310864377	0.039218705	0.130428836	0.17086019	0.239456156	0.081415287	0.118290852	0.166233452	0.105700536	0.986557936	0.964873007	Bacteria.Firmicutes.Bacilli.Lactobacillales	MAP1B
150412	ENSG00000131711	rs72761109	0.020792447	0.036957933	0.277462311	0.248758209	-0.313275086	0.378809536	-0.065367324	-0.097292299	0.1322125	0.177840713	0.059684244	0.083598618	0.035705546	0.015250392	0.458338836	0.879106161	Bacteria.Firmicutes.Clostridia.Clostridiales.Peptostreptococcaceae.Intestinibacter	MAP1B
150413	ENSG00000131711	rs72761109	0.043294852	0.003717698	0.369386004	0.658571724	-0.28014788	0.517970661	-0.049388003	0.026572161	0.13591918	0.172091409	0.054638753	0.059857424	0.048209274	0.003283463	0.89991372	0.892394594	Bacteria.Proteobacteria.Betaproteobacteria.Burkholderiales.Alcaligenaceae.Parasutterella	MAP1B
150414	ENSG00000131711	rs72761109	0.212699034	0.48136377	0.970585089	0.134818431	-0.240913152	0.185194594	-0.003109287	-0.168203891	0.191423058	0.261506827	0.083996725	0.111083039	0.289933413	0.222182264	0.88941568	0.942166966	Bacteria.Firmicutes.Clostridia.Clostridiales.Lachnospiraceae.Lachnospiraceae_ND3007_group	MAP1B
150415	ENSG00000131711	rs72761109	0.380673911	0.081606166	0.406023343	0.560810713	-0.150457753	0.403578648	0.087382704	-0.088558725	0.170459887	0.228155518	0.104481277	0.151474495	0.27928415	0.046295818	0.999739884	0.900411501	Bacteria.Actinobacteria.Coriobacteriia.Coriobacteriales.Coriobacteriaceae	MAP1B
150416	ENSG00000131711	rs72761109	0.078273593	0.051461503	0.522489945	0.939045173	-0.313975489	0.471729213	-0.046645803	-0.006713628	0.175503021	0.237745599	0.072544706	0.087455272	0.155615877	0.043984624	0.996596763	0.999791394	Bacteria.Firmicutes.Clostridia.Clostridiales.Ruminococcaceae.Ruminococcaceae_UCG_005	MAP1B
150417	ENSG00000131711	rs72761109	0.239342001	0.359550245	0.99408384	0.193837134	-0.235404473	0.243930136	0.000652281	0.161184603	0.198231117	0.264351336	0.087631515	0.122771024	0.299743402	0.197393413	0.975713223	0.933837527	Bacteria.Firmicutes.Bacilli	MAP1B
150418	ENSG00000131711	rs72761109	0.143709732	0.00843732	0.79276316	0.792368674	-0.220045252	0.505207851	-0.011310417	-0.018743449	0.14868137	0.185955176	0.04287382	0.070911621	0.139733751	0.007268344	0.999492402	0.999741582	Bacteria.Proteobacteria.Gammaproteobacteria.Enterobacteriales.Enterobacteriaceae.Escherichia_Shigella	MAP1B
150419	ENSG00000131711	rs72761109	0.089684816	0.192917532	0.642239738	0.221871262	-0.268134968	0.294561509	-0.024070395	-0.087986017	0.155641646	0.223892663	0.051570252	0.071336625	0.12930475	0.091543512	0.991770327	0.99999132	Bacteria.Firmicutes.Clostridia.Clostridiales.Clostridiaceae_1	MAP1B
150420	ENSG00000131711	rs72761109	0.063724995	0.003798779	0.870272425	0.526736171	-0.249148456	0.533180773	-0.009766156	0.049137779	0.132084068	0.177586539	0.059564736	0.077209411	0.059714661	0.00316399	0.929020852	0.936854604	Bacteria.Firmicutes.Clostridia.Clostridiales.Ruminococcaceae.Ruminococcaceae_UCG_002	MAP1B
150421	ENSG00000131730	rs545	0.706679688	0.559349293	0.792876376	0.526248419	0.076073495	-0.146650349	0.028027022	-0.0770373	0.201265209	0.249901762	0.106300062	0.120904346	0.386681216	0.247422255	0.926890345	0.927392985	Bacteria.Firmicutes.Clostridia.Clostridiales.Lachnospiraceae.Blautia	CKMT2
150422	ENSG00000131730	rs545	0.314356401	0.101717647	0.31018183	0.60094217	0.15071966	-0.299552634	-0.060600738	0.035966932	0.14864304	0.180445777	0.059248335	0.068427875	0.143774128	0.035609267	0.973501852	0.877983283	Bacteria.Bacteroidetes.Bacteroidia.Bacteroidales.Rikenellaceae.Alistipes	CKMT2
150423	ENSG00000131730	rs545	0.82872927	0.922824515	0.743893317	0.901735963	-0.231957862	-0.114421936	0.058697359	-0.024663914	1.067923479	1.176535472	0.178902771	0.198979907	0.997454612	0.891102973	0.997650199	0.999159905	Bacteria.Firmicutes.Clostridia.Clostridiales	CKMT2
150424	ENSG00000131730	rs545	0.58788226	0.410326791	0.996927357	0.825128325	0.111124366	-0.220524011	-0.000409499	0.030092617	0.204042207	0.266119741	0.105927591	0.135645658	0.438352195	0.202048859	0.998820086	0.961415255	Bacteria.Firmicutes.Clostridia.Clostridiales.Family_XIII	CKMT2
150425	ENSG00000131730	rs545	0.377327735	0.407324799	0.287867792	0.236147454	-0.62127228	0.66136947	0.151864995	-0.193339235	0.698912334	0.792990761	0.141719562	0.161691908	0.89770646	0.63569103	0.999135888	0.977096731	Bacteria.Firmicutes.Clostridia.Clostridiales.Ruminococcaceae	CKMT2
150426	ENSG00000131730	rs545	0.759067937	0.631046175	0.560217873	0.95517902	-0.140785033	-0.263118441	0.060513605	0.007651854	0.45709577	0.545282254	0.103348161	0.135619192	0.835551258	0.614265732	0.999330493	0.997562661	Bacteria.Proteobacteria	CKMT2
150427	ENSG00000131730	rs545	0.12873896	0.159958659	0.192931578	0.674184132	0.366286943	-0.384472338	0.119247541	-0.04708537	0.238054167	0.270473962	0.090641521	0.111491784	0.188289768	0.107815778	0.693713125	0.996502544	Bacteria.Firmicutes.Clostridia.Clostridiales.Family_XI	CKMT2
150428	ENSG00000131730	rs545	0.458063957	0.140533556	0.569235415	0.892693571	0.108652859	-0.264242801	-0.03573177	-0.012220703	0.145551966	0.177104895	0.062458473	0.09023896	0.2153972	0.049497072	0.995339941	0.95533137	Bacteria.Proteobacteria.Deltaproteobacteria.Desulfovibrionales.Desulfovibrionaceae.Bilophila	CKMT2
150429	ENSG00000131730	rs545	0.589434324	0.181686361	0.730472938	0.800450557	0.08959584	-0.316637144	-0.019426036	-0.020701774	0.165200294	0.234539437	0.056147389	0.081567013	0.326443679	0.09608623	0.982891669	0.998439902	Bacteria.Verrucomicrobia.Verrucomicrobiae.Verrucomicrobiales.Verrucomicrobiaceae.Akkermansia	CKMT2
150430	ENSG00000131730	rs545	0.609243868	0.199010891	0.855084796	0.987177991	0.093621659	-0.260923859	-0.013016955	-0.001343014	0.182270202	0.201081789	0.070990487	0.083248246	0.315180574	0.095229858	0.95180043	0.998819627	Bacteria.Firmicutes.Clostridia.Clostridiales.Ruminococcaceae.Ruminococcaceae_UCG_003	CKMT2
150431	ENSG00000131730	rs545	0.375783772	0.097976018	0.385764331	0.29394094	0.129117811	-0.299116103	0.04208254	-0.063532754	0.144781579	0.17816354	0.048193037	0.060046021	0.171063973	0.035959842	0.723680216	0.985377765	Bacteria.Proteobacteria.Betaproteobacteria.Burkholderiales.Alcaligenaceae.Sutterella	CKMT2
150432	ENSG00000131730	rs545	0.635452399	0.925406164	0.22875345	0.254049565	-0.110123787	-0.024653242	0.099632119	-0.108416576	0.231203042	0.262296207	0.08200036	0.094213573	0.405240731	0.300897103	0.681603471	0.943683128	Bacteria.Proteobacteria.Betaproteobacteria	CKMT2
150433	ENSG00000131730	rs545	0.906714245	0.336031127	0.515738471	0.835132291	0.023636628	-0.21978748	0.069974584	-0.026491107	0.200920298	0.226768775	0.107076465	0.126775461	0.522532438	0.137689744	0.988415778	0.993308085	Bacteria.Firmicutes.Bacilli.Lactobacillales.Streptococcaceae	CKMT2
150434	ENSG00000131730	rs545	0.586473816	0.302759456	0.895618088	0.959690454	0.143826637	-0.265596967	0.012593271	0.004672729	0.263093462	0.255683552	0.095611392	0.092096533	0.490222095	0.200933083	0.982838741	0.998600531	Bacteria.Firmicutes.Clostridia.Clostridiales.Ruminococcaceae.Ruminiclostridium_6	CKMT2
150435	ENSG00000131730	rs545	0.63231218	0.567950264	0.870269902	0.340364761	0.085482001	-0.12962986	-0.013758379	0.10495415	0.177811635	0.225836831	0.083912039	0.109270715	0.32603701	0.189079842	0.979230968	0.846145446	Bacteria.Firmicutes.Bacilli.Lactobacillales.Carnobacteriaceae.Granulicatella	CKMT2
150436	ENSG00000131730	rs545	0.457778105	0.3953584	0.15338426	0.915639079	-0.193272046	-0.305864823	-0.14155945	-0.014564819	0.258743044	0.357482993	0.097994683	0.136962946	0.584046305	0.382262646	0.710055193	0.940172985	Bacteria.Firmicutes.Clostridia.Clostridiales.Ruminococcaceae.Anaerotruncus	CKMT2
150437	ENSG00000131730	rs545	0.414752534	0.114149905	0.838604078	0.750187324	0.122043775	-0.286508163	-0.019672596	-0.039401598	0.148686302	0.178917228	0.096199904	0.123228297	0.178935482	0.036472638	0.999276643	0.988728768	Bacteria.Firmicutes.Clostridia.Clostridiales.Ruminococcaceae.Ruminiclostridium_5	CKMT2
150438	ENSG00000131730	rs545	0.66962074	0.261496349	0.000960755	0.028584376	0.057678817	-0.185654517	-0.172812452	0.123289026	0.134570318	0.163902691	0.049954469	0.055064058	0.264338209	0.076376762	0.177917937	0.726805787	Bacteria.Firmicutes.Negativicutes.Selenomonadales.Veillonellaceae.Dialister	CKMT2
150439	ENSG00000131730	rs545	0.746725971	0.797679085	0.264577102	0.286540516	-0.069638298	-0.06371177	0.0882001	-0.097268936	0.214711113	0.247515419	0.078375399	0.090519016	0.401203682	0.264091797	0.626895259	0.986443695	Bacteria.Proteobacteria.Betaproteobacteria.Burkholderiales	CKMT2
150440	ENSG00000131730	rs545	0.437062993	0.13870458	0.874724413	0.998997401	0.113610793	-0.266096255	-0.009256454	-9.72E-05	0.145285211	0.177511082	0.058480348	0.077065665	0.194827574	0.047518036	0.915831991	0.949891281	Bacteria.Fusobacteria.Fusobacteriia.Fusobacteriales.Fusobacteriaceae.Fusobacterium	CKMT2
150441	ENSG00000131730	rs545	0.456614216	0.155192926	0.925589986	0.968044607	0.121801357	-0.26844297	0.005604903	-0.002782574	0.162638586	0.186660356	0.059780676	0.069191627	0.237142998	0.071486771	0.816761533	0.998995596	Bacteria.Firmicutes.Negativicutes.Selenomonadales.Acidaminococcaceae.Phascolarctobacterium	CKMT2
150442	ENSG00000131730	rs545	0.557451975	0.161074067	0.68826426	0.823947729	0.091841395	-0.252976195	-0.023814544	0.016106599	0.15574885	0.178449731	0.059091867	0.072107117	0.289699872	0.062317367	0.904995655	0.990319722	Bacteria.Firmicutes.Negativicutes.Selenomonadales.Acidaminococcaceae	CKMT2
150443	ENSG00000131730	rs545	0.744292969	0.245852495	0.294569916	0.826020619	0.051850144	-0.223516258	-0.079924047	0.022375351	0.158289427	0.190867697	0.075637058	0.101385224	0.303049571	0.076650912	0.924475198	0.998755611	Bacteria.Actinobacteria.Actinobacteria.Bifidobacteriales.Bifidobacteriaceae	CKMT2
150444	ENSG00000131730	rs545	0.137554209	0.095036008	0.155179125	0.448663325	0.26705086	-0.395609111	-0.087310616	0.076280745	0.177619737	0.233523694	0.0607089	0.100072089	0.157373286	0.053533023	0.574456668	0.940799143	Bacteria.Firmicutes.Clostridia.Clostridiales.Lachnospiraceae.Lachnoclostridium	CKMT2
150445	ENSG00000131730	rs545	0.161176946	0.167542461	0.185636995	0.679701349	0.253531104	-0.312870974	0.110734452	-0.039059057	0.178885767	0.224161369	0.082776113	0.094178283	0.157662774	0.073815141	0.74209616	0.983121182	Bacteria.Firmicutes.Clostridia.Clostridiales.Lachnospiraceae.Eubacterium_eligens_group	CKMT2
150446	ENSG00000131730	rs545	0.272834217	0.128073865	0.433956316	0.471556317	0.248978784	-0.413058172	-0.058516215	0.067079231	0.225131109	0.267975801	0.074323331	0.092628373	0.369044904	0.113174453	0.9994853	0.999502343	Bacteria.Firmicutes.Clostridia.Clostridiales.Lachnospiraceae.Ruminococcus_gnavus_group	CKMT2
150447	ENSG00000131730	rs545	0.552830927	0.184373613	0.798195163	0.252181728	0.086243212	-0.235743732	0.015676487	-0.088527916	0.14455207	0.175710004	0.061061249	0.076625166	0.201770533	0.064289077	0.998277807	0.999325446	Bacteria.Bacteroidetes.Bacteroidia.Bacteroidales.Porphyromonadaceae.Parabacteroides	CKMT2
150448	ENSG00000131730	rs545	0.795613873	0.928067225	0.707765497	0.287911729	0.051445839	-0.025330608	-0.025772326	0.097986862	0.19779757	0.279502233	0.068450933	0.091449198	0.482274587	0.339274315	0.999858829	0.929555963	Bacteria.Proteobacteria.Betaproteobacteria.Neisseriales.Neisseriaceae.Eikenella	CKMT2
150449	ENSG00000131730	rs545	0.292343084	0.116079078	0.361091151	0.869722696	0.160698333	-0.285062985	0.060547162	-0.013875058	0.151372835	0.178980844	0.065828219	0.084264963	0.15804718	0.034906813	0.470878759	0.995819926	Bacteria.Firmicutes.Clostridia.Clostridiales.Lachnospiraceae.Lachnospira	CKMT2
150450	ENSG00000131730	rs545	0.718309382	0.235779918	0.358289537	0.890614414	0.057873183	-0.22966513	-0.06892943	0.013961343	0.159741975	0.191919425	0.074503034	0.101120165	0.306830191	0.068077607	0.85604372	0.993111591	Bacteria.Actinobacteria.Actinobacteria.Bifidobacteriales.Bifidobacteriaceae.Bifidobacterium	CKMT2
150451	ENSG00000131730	rs545	0.037402758	0.043275548	0.028660362	0.166743654	0.40605296	-0.483829954	-0.170409329	0.13814978	0.191093688	0.234717143	0.076146901	0.098790757	0.107666245	0.045275897	0.489625735	0.855989963	Bacteria.Firmicutes.Negativicutes.Selenomonadales.Veillonellaceae	CKMT2
150452	ENSG00000131730	rs545	0.767880117	0.098986825	0.542645157	0.397513977	0.053889328	-0.365510744	-0.044619579	-0.075329071	0.181821321	0.218378976	0.072902826	0.088446733	0.454861855	0.063856419	0.56894821	0.932323665	Bacteria.Firmicutes.Clostridia.Clostridiales.Christensenellaceae	CKMT2
150453	ENSG00000131730	rs545	0.560356168	0.132148336	0.5478077	0.864895729	0.086663633	-0.271427029	0.043124313	0.018599936	0.14806082	0.178002757	0.071373139	0.108886007	0.294532981	0.045285566	0.977260763	0.991321779	Bacteria.Firmicutes.Negativicutes.Selenomonadales.Veillonellaceae.Veillonella	CKMT2
150454	ENSG00000131730	rs545	0.900567971	0.246750229	0.355603784	0.746205993	-0.026313653	-0.268003962	-0.069671553	-0.027952441	0.209782658	0.229297076	0.074882981	0.086000894	0.507488606	0.15370013	0.811347576	0.99780419	Bacteria.Firmicutes.Clostridia.Clostridiales.Ruminococcaceae.Ruminococcus_2	CKMT2
150455	ENSG00000131730	rs545	0.01870371	0.009927743	0.025810094	0.032468111	0.73065292	-1.006013333	-0.252352661	0.301303578	0.302939938	0.378724181	0.110614048	0.137870308	0.16452283	0.051441868	0.736640667	0.658175242	Bacteria.Firmicutes.Negativicutes.Selenomonadales	CKMT2
150456	ENSG00000131730	rs545	0.969096573	0.672382141	0.953801108	0.820624224	0.046119465	-0.549953185	0.011330395	0.048899554	1.185867688	1.294603072	0.194820537	0.214790883	0.999435429	0.989125616	0.999968393	0.999515331	Bacteria.Firmicutes	CKMT2
150457	ENSG00000131730	rs545	0.93558914	0.561233935	0.925942429	0.783420192	0.057914435	-0.467701232	0.011574393	0.03834179	0.713861539	0.800842514	0.124039208	0.138917228	0.965092558	0.642161603	0.997187614	0.941674949	Bacteria.Bacteroidetes.Bacteroidia.Bacteroidales	CKMT2
150458	ENSG00000131730	rs545	0.380330923	0.121791229	0.380344857	0.564892578	0.128722735	-0.291129822	-0.049814517	0.043290481	0.14572978	0.185697098	0.056397746	0.0748259	0.187192657	0.035977032	0.718335307	0.918929361	Bacteria.Firmicutes.Clostridia.Clostridiales.Lachnospiraceae.Lachnospiraceae_NK4A136_group	CKMT2
150459	ENSG00000131730	rs545	0.349223583	0.136788108	0.259225892	0.45976262	0.136741538	-0.283867273	0.087494852	-0.077879784	0.145022323	0.188430519	0.076873039	0.104725145	0.193885	0.049594467	0.998043854	0.98261409	Bacteria.Firmicutes.Clostridia.Clostridiales.Ruminococcaceaencultured	CKMT2
150460	ENSG00000131730	rs545	0.282908024	0.130981042	0.416698049	0.699261122	0.175561646	-0.302737713	0.042178757	-0.026116788	0.162140231	0.197926273	0.051602462	0.067305959	0.160527725	0.051628671	0.955858825	0.969939639	Bacteria.Firmicutes.Clostridia.Clostridiales.Lachnospiraceae.Tyzzerella	CKMT2
150461	ENSG00000131730	rs545	0.64620228	0.05313149	0.95060381	0.159498413	0.084154649	-0.406047116	-0.003739361	-0.115425399	0.182473072	0.20614183	0.060129764	0.08111023	0.381119234	0.052997861	0.798682452	0.80945179	Bacteria.Firmicutes.Clostridia.Clostridiales.Lachnospiraceae.Lachnospiraceae_UCG_010	CKMT2
150462	ENSG00000131730	rs545	0.549514111	0.186955964	0.871046308	0.600052947	0.151194782	-0.371071258	0.017257039	-0.063114551	0.251309184	0.278226311	0.105889763	0.119783454	0.475195455	0.12231352	0.875988908	0.980858173	Bacteria.Firmicutes.Clostridia.Clostridiales.Lachnospiraceae.Lachnospiraceae_ND3007_group	CKMT2
150463	ENSG00000131730	rs545	0.619547827	0.174494462	0.405753294	0.966874027	0.077084754	-0.285493562	0.049270924	0.003413188	0.154515491	0.207945811	0.058877932	0.08187167	0.310183114	0.076618434	0.70250736	0.879879564	Bacteria.Firmicutes.Clostridia.Clostridiales.Lachnospiraceae.Roseburia	CKMT2
150464	ENSG00000131730	rs545	0.776161382	0.442022818	0.33894221	0.995827867	-0.070807857	-0.244139624	-0.08782051	0.000638526	0.248004919	0.315624369	0.091161574	0.121643333	0.600500841	0.269831165	0.998832683	0.997998747	Bacteria.Firmicutes.Clostridia.Clostridiales.Ruminococcaceae.Eubacterium_coprostanoligenes_group	CKMT2
150465	ENSG00000131730	rs545	0.689555342	0.364850877	0.886039352	0.965908861	0.090727403	-0.274472354	-0.014113337	-0.005924798	0.226114354	0.300774709	0.098090137	0.13809136	0.553488593	0.226028908	0.99792254	0.990508446	Bacteria.Firmicutes.Clostridia.Clostridiales.Family_XIII.Family_XIII_AD3011_group	CKMT2
150466	ENSG00000131730	rs545	0.636764829	0.550032778	0.869812006	0.355211309	0.084438336	-0.135640698	-0.013833025	0.103218422	0.177968707	0.225749919	0.084067851	0.110848088	0.334246313	0.17762645	0.996006416	0.873607821	Bacteria.Firmicutes.Bacilli.Lactobacillales.Carnobacteriaceae	CKMT2
150467	ENSG00000131730	rs545	0.370133111	0.767622831	0.564719118	0.640734075	0.172343834	-0.100892098	0.035194137	0.049019796	0.190966499	0.340019253	0.060804511	0.104549655	0.357846999	0.347217022	0.994527911	0.942149866	Bacteria.Proteobacteria.Gammaproteobacteria.Enterobacteriales.Enterobacteriaceae.Citrobacter	CKMT2
150468	ENSG00000131730	rs545	0.547179529	0.169540392	0.799601452	0.76362319	0.098360409	-0.324082624	-0.0144866	-0.024714984	0.162536117	0.233302454	0.056831423	0.081840174	0.324156056	0.090699564	0.959597159	0.99789802	Bacteria.Verrucomicrobia	CKMT2
150469	ENSG00000131730	rs545	0.676806593	0.126462925	0.769584518	0.438580403	0.086740756	-0.469202612	-0.025063651	-0.093823269	0.207160646	0.303090413	0.08520854	0.120380868	0.488552947	0.126572934	0.894052138	0.877723107	Bacteria.Firmicutes.Clostridia.Clostridiales.Ruminococcaceae.Ruminiclostridium_9	CKMT2
150470	ENSG00000131730	rs545	0.162900608	0.310065394	0.24398746	0.765008434	0.348461725	-0.268218496	0.096193261	0.0277345	0.246893802	0.262169165	0.081815105	0.092397205	0.281221842	0.220092181	0.958034317	0.997513341	Bacteria.Firmicutes.Clostridia.Clostridiales.Lachnospiraceae.Eubacterium_xylanophilum_group	CKMT2
150471	ENSG00000131730	rs545	0.316273262	0.102583991	0.321721904	0.611540396	0.150281535	-0.299001051	-0.05902559	0.034906818	0.148803793	0.180578626	0.059112073	0.068398823	0.143630254	0.03524698	0.976901364	0.892571169	Bacteria.Bacteroidetes.Bacteroidia.Bacteroidales.Rikenellaceae	CKMT2
150472	ENSG00000131730	rs545	0.252804348	0.195085446	0.383301714	0.709160861	0.292099346	-0.371372371	0.078944288	-0.037154217	0.253161442	0.283669711	0.089937358	0.099177807	0.267727525	0.121258221	0.827480951	0.995071635	Bacteria.Firmicutes.Erysipelotrichia.Erysipelotrichales.Erysipelotrichaceae.Clostridium_innocuum_group	CKMT2
150473	ENSG00000131730	rs545	0.199427873	0.409080878	0.280493787	0.972141018	0.34335559	-0.275130677	0.115166233	-0.004371971	0.264856889	0.331130075	0.105824864	0.124707194	0.322925537	0.26959405	0.998891856	0.999590371	Bacteria.Firmicutes.Bacilli.Bacillales.Staphylococcaceae.Staphylococcus	CKMT2
150474	ENSG00000131730	rs545	0.462280439	0.187349437	0.917624609	0.952792828	0.1216035	-0.262910997	-0.009052923	-0.006651345	0.164445543	0.197306962	0.087190549	0.11192105	0.216148767	0.072829017	0.925438269	0.964500043	Bacteria.Firmicutes.Clostridia.Clostridiales.Lachnospiraceae.Fusicatenibacter	CKMT2
150475	ENSG00000131730	rs545	0.797680563	0.255286676	0.809838066	0.759574623	0.061915703	-0.319881764	0.015927092	0.027454737	0.240539631	0.278708127	0.065918932	0.089333046	0.624418732	0.17946631	0.996566686	0.997858307	Bacteria.Proteobacteria.Gammaproteobacteria	CKMT2
150476	ENSG00000131730	rs545	0.940270284	0.482086101	0.271725428	0.421858144	-0.013898537	-0.151434908	-0.125991622	0.12014618	0.184770534	0.214190027	0.11365829	0.148637917	0.467196656	0.168624405	0.999739884	0.895289225	Bacteria.Actinobacteria.Coriobacteriia.Coriobacteriales.Coriobacteriaceae	CKMT2
150477	ENSG00000131730	rs545	0.50819691	0.305849954	0.849668558	0.527830176	0.100795447	-0.203432861	0.014810823	-0.062538309	0.15149815	0.197105626	0.077829558	0.098526878	0.203449506	0.091065093	0.997117901	0.950206352	Bacteria.Firmicutes.Clostridia.Clostridiales.Lachnospiraceae.Eubacterium_hallii_group	CKMT2
150478	ENSG00000131730	rs545	0.272373613	0.710424476	0.036078003	0.337242801	-0.236261202	-0.079331596	-0.143814183	0.065206505	0.213424627	0.212733292	0.067189746	0.067447847	0.280547023	0.300676487	0.730058533	0.928113233	Bacteria.Bacteroidetes.Bacteroidia.Bacteroidales.Prevotellaceae.Prevotella_9	CKMT2
150479	ENSG00000131730	rs545	0.665460808	0.324187803	0.141028431	0.110604959	0.063017397	-0.178941064	0.111949081	-0.157435987	0.145078834	0.180125781	0.075127361	0.097330531	0.240446099	0.097092983	0.627983814	0.890509239	Bacteria.Firmicutes.Clostridia.Clostridiales.Lachnospiraceae.Dorea	CKMT2
150480	ENSG00000131730	rs545	0.098694752	0.188045052	0.132053094	0.611017204	0.403154589	-0.405391738	-0.154240045	0.066160757	0.240656855	0.304720929	0.101125786	0.129449385	0.174877219	0.140809539	0.99759175	0.986746924	Bacteria.Firmicutes.Clostridia.Clostridiales.Lachnospiraceae.Lachnospiraceae_UCG_008	CKMT2
150481	ENSG00000131730	rs545	0.36784871	0.093158927	0.625169482	0.377153574	0.192150249	-0.401376111	0.037286031	-0.077722186	0.211893333	0.235550301	0.075958608	0.087402979	0.325511303	0.081621088	0.716206118	0.966402494	Bacteria.Firmicutes.Clostridia.Clostridiales.Ruminococcaceae.Ruminococcus_1	CKMT2
150482	ENSG00000131730	rs545	0.223375042	0.11640059	0.250480297	0.667537707	0.201926149	-0.319012492	0.095184313	-0.042297279	0.164255403	0.20047643	0.082088408	0.098025396	0.123090771	0.035220119	0.984445407	0.935449612	Bacteria.Proteobacteria.Gammaproteobacteria.Pseudomonadales	CKMT2
150483	ENSG00000131730	rs545	0.911752142	0.392568091	0.403143513	0.555614065	0.020328478	-0.183412805	-0.098018083	0.090075962	0.182709642	0.213097721	0.116477783	0.152043359	0.457898657	0.140645396	0.999005033	0.925431572	Bacteria.Actinobacteria.Coriobacteriia.Coriobacteriales	CKMT2
150484	ENSG00000131730	rs545	0.438742979	0.191718972	0.497617387	0.480373826	0.113479809	-0.239869207	0.048683182	-0.070211566	0.14565334	0.181824453	0.071375524	0.098918978	0.181768995	0.06382179	0.987817466	0.997201293	Bacteria.Firmicutes.Clostridia.Clostridiales.Lachnospiraceae.Coprococcus_1	CKMT2
150485	ENSG00000131730	rs545	0.371983216	0.029779303	0.646426106	0.116230222	0.192194213	-0.598959747	0.034328444	-0.147040757	0.21379216	0.269574458	0.074485243	0.092360615	0.359005129	0.051223358	0.999878354	0.935158928	Bacteria.Bacteroidetes.Bacteroidia.Bacteroidales.Porphyromonadaceae.Barnesiella	CKMT2
150486	ENSG00000131730	rs545	0.33829537	0.33198559	0.377977066	0.795141053	0.148966993	-0.20989876	-0.060807808	-0.025513	0.154425921	0.214747983	0.068500675	0.097860035	0.169984784	0.104304029	0.999694213	0.908553199	Bacteria.Firmicutes.Clostridia.Clostridiales.Lachnospiraceaencultured	CKMT2
150487	ENSG00000131730	rs545	0.495609831	0.131967164	0.033983772	0.82402623	-0.117349741	-0.310450702	-0.147532445	-0.01743947	0.171245835	0.203497539	0.068112418	0.078109629	0.33527181	0.088878016	0.504558392	0.940986664	Bacteria.Bacteroidetes.Bacteroidia.Bacteroidales.Porphyromonadaceae.Odoribacter	CKMT2
150488	ENSG00000131730	rs545	0.98644019	0.557313347	0.820409621	0.855428585	0.008894141	-0.359742748	0.021353375	0.020022659	0.521313302	0.609853129	0.093680452	0.109460094	0.952776334	0.627702122	0.999973618	0.995427078	Bacteria.Bacteroidetes.Bacteroidia.Bacteroidales.Bacteroidaceae.Bacteroides	CKMT2
150489	ENSG00000131730	rs545	0.824046058	0.591259781	0.935272312	0.798835063	0.17992453	-0.487626263	-0.01237535	0.044282172	0.805956202	0.903542034	0.151792002	0.173043861	0.954184916	0.750093518	0.999826541	0.999832315	Bacteria.Firmicutes.Clostridia.Clostridiales.Lachnospiraceae	CKMT2
150490	ENSG00000131730	rs545	0.280075384	0.244921382	0.466735383	0.928334566	0.199892781	-0.254552597	0.050062092	0.007291185	0.183517902	0.216937802	0.068380921	0.080753123	0.295896556	0.127908638	0.996596763	0.999791394	Bacteria.Firmicutes.Clostridia.Clostridiales.Ruminococcaceae.Ruminococcaceae_UCG_005	CKMT2
150491	ENSG00000131730	rs545	0.434717414	0.138852147	0.87431507	0.978554796	0.114040518	-0.265539315	-0.009282416	0.002080018	0.145087778	0.177206895	0.058451742	0.077082047	0.190665828	0.048396185	0.910665118	0.953311181	Bacteria.Fusobacteria.Fusobacteriia.Fusobacteriales	CKMT2
150492	ENSG00000131730	rs545	0.407232871	0.060189329	0.77174038	0.190709037	0.137513325	-0.373602273	-0.01478557	0.090882326	0.164847815	0.195323384	0.050755114	0.068731528	0.257339939	0.031227964	0.999492402	0.999741582	Bacteria.Proteobacteria.Gammaproteobacteria.Enterobacteriales.Enterobacteriaceae.Escherichia_Shigella	CKMT2
150493	ENSG00000131730	rs545	0.839955566	0.717706705	0.100627505	0.040879442	-0.034859879	-0.070582066	0.129506623	-0.172247586	0.171926365	0.194386219	0.077758741	0.082561225	0.485938396	0.276970805	0.306929374	0.77809004	Bacteria.Firmicutes.Clostridia.Clostridiales.Lachnospiraceae.Anaerostipes	CKMT2
150494	ENSG00000131730	rs545	0.504403888	0.926991178	0.104055818	0.237636803	-0.141548194	-0.023735322	0.161835778	-0.161973508	0.210854707	0.258028714	0.098165761	0.13589603	0.366955122	0.434919055	0.778495902	0.768606268	Bacteria.Firmicutes.Erysipelotrichia.Erysipelotrichales	CKMT2
150495	ENSG00000131730	rs545	0.915163497	0.392781168	0.494543586	0.595492977	0.021228204	-0.186948008	0.07348588	-0.065056317	0.198499951	0.217303449	0.106970576	0.121937772	0.499104838	0.153229732	0.976314705	0.983485659	Bacteria.Firmicutes.Bacilli.Lactobacillales.Streptococcaceae.Streptococcus	CKMT2
150496	ENSG00000131730	rs545	0.660980401	0.525319044	0.2024839	0.716114279	-0.096199646	-0.184832531	-0.093452462	0.035750229	0.21834878	0.289428397	0.072584173	0.097880103	0.473699231	0.299301104	0.998896274	0.992287046	Bacteria.Proteobacteria.Deltaproteobacteria.Desulfovibrionales.Desulfovibrionaceae.Desulfovibrio	CKMT2
150497	ENSG00000131730	rs545	0.619302032	0.120890015	0.164438554	0.054650218	0.074300638	-0.274297056	0.086007658	-0.161541539	0.148830098	0.174529422	0.061164805	0.082547351	0.233790092	0.048646385	0.914489909	0.95512562	Bacteria.Proteobacteria.Gammaproteobacteria.Pasteurellales.Pasteurellaceae.Haemophilus	CKMT2
150498	ENSG00000131730	rs545	0.231468518	0.032813545	0.245036345	0.106807219	0.193814108	-0.454086407	-0.123246665	0.250625838	0.160457589	0.208208352	0.105060579	0.153254083	0.172314733	0.021541015	0.708115875	0.850985913	Bacteria.Actinobacteria	CKMT2
150499	ENSG00000131730	rs545	0.936336216	0.561627675	0.925205035	0.783819727	0.057252618	-0.467307439	0.011691657	0.038273944	0.714003479	0.800975585	0.124056948	0.1389344	0.965605487	0.640276232	0.997675757	0.944715108	Bacteria.Bacteroidetes	CKMT2
150500	ENSG00000131730	rs545	0.175511592	0.294992821	0.218814759	0.957925023	0.312187027	-0.301487404	0.081565128	-0.004298286	0.227933105	0.285568267	0.065689066	0.0811587	0.207838144	0.149902283	0.86527713	0.998607976	Bacteria.Firmicutes.Clostridia.Clostridiales.Lachnospiraceae.Tyzzerella_4	CKMT2
150501	ENSG00000131730	rs545	0.661932105	0.133623222	0.15327303	0.049122943	0.065949258	-0.264779103	0.089154624	-0.163927625	0.150138176	0.174316626	0.061700423	0.081756437	0.231527674	0.052496142	0.893190239	0.931468627	Bacteria.Proteobacteria.Gammaproteobacteria.Pasteurellales.Pasteurellaceae	CKMT2
150502	ENSG00000131730	rs545	0.873419953	0.5238908	0.646145717	0.545147866	0.035837854	-0.158413064	-0.03637675	0.054071792	0.224062803	0.247202624	0.078862388	0.088898771	0.571135499	0.232755742	0.999985325	0.999758873	Bacteria.Firmicutes.Clostridia.Clostridiales.Ruminococcaceae.Ruminococcaceae_UCG_014	CKMT2
150503	ENSG00000131730	rs545	0.507420439	0.92066472	0.10513037	0.241921246	-0.140444451	-0.025786355	0.161331533	-0.160703007	0.210704417	0.257904644	0.098169693	0.136078102	0.365912432	0.427269571	0.76634727	0.771272791	Bacteria.Firmicutes.Erysipelotrichia.Erysipelotrichales.Erysipelotrichaceae	CKMT2
150504	ENSG00000131730	rs545	0.937012777	0.456799574	0.347119274	0.508587156	0.014227215	-0.164040964	0.059804619	-0.052906264	0.179339052	0.219130767	0.063148108	0.079592943	0.410171653	0.168794741	0.685744911	0.935568656	Bacteria.Proteobacteria.Betaproteobacteria.Burkholderiales.Alcaligenaceae	CKMT2
150505	ENSG00000131730	rs545	0.625779944	0.819670076	0.178374644	0.264339958	-0.105289384	-0.058407337	-0.125015568	0.112232449	0.214873925	0.255172161	0.091890197	0.099680785	0.529250181	0.391619135	0.99991226	0.982046009	Bacteria.Actinobacteria.Coriobacteriia.Coriobacteriales.Coriobacteriaceae.Collinsella	CKMT2
150506	ENSG00000131730	rs545	0.295273241	0.166017944	0.387912181	0.80617935	0.166044158	-0.264211809	0.084591241	0.029270629	0.157368831	0.188609506	0.097315878	0.118812071	0.162813586	0.05540981	0.88760533	0.997132292	Bacteria.Firmicutes.Bacilli.Bacillales	CKMT2
150507	ENSG00000131730	rs545	0.428736768	0.12542339	0.785906357	0.643884855	0.135077512	-0.306625787	0.027760466	-0.063950986	0.169624157	0.197517825	0.101778093	0.137694996	0.275232104	0.054213226	0.999672451	0.998587032	Bacteria.Firmicutes.Clostridia.Clostridiales.Ruminococcaceae.Butyricicoccus	CKMT2
150508	ENSG00000131730	rs545	0.346777865	0.482412084	0.546358154	0.925314868	0.228358063	-0.226212094	0.057406706	0.011176386	0.240953017	0.320194245	0.094667316	0.118764471	0.407230423	0.292781542	0.997947728	0.998788642	Bacteria.Actinobacteria.Actinobacteria.Micrococcales	CKMT2
150509	ENSG00000131730	rs545	0.587818455	0.385365161	0.967399654	0.510660089	0.104942751	-0.192212151	-0.003445486	0.06524104	0.192658765	0.219935939	0.083979708	0.098632974	0.306379961	0.150506853	0.993990759	0.998719086	Bacteria.Firmicutes.Bacilli.Bacillales.Family_XI.Gemella	CKMT2
150510	ENSG00000131730	rs545	0.125712946	0.051959784	0.133692875	0.256109963	0.272228813	-0.432440248	0.096377516	-0.093590215	0.175497271	0.218422982	0.063461457	0.081686504	0.124553309	0.027138218	0.858670885	0.979585985	Bacteria.Firmicutes.Erysipelotrichia.Erysipelotrichales.Erysipelotrichaceae.Erysipelatoclostridium	CKMT2
150511	ENSG00000131730	rs545	0.768624737	0.825621325	0.76441694	0.085376377	0.059651316	-0.049949898	-0.019196167	0.132283472	0.201929394	0.225801701	0.063786278	0.075724243	0.454631395	0.290498753	0.99714486	0.996602117	Bacteria.Firmicutes.Clostridia.Clostridiales.Clostridiaceae_1.Clostridium_sensu_stricto_1	CKMT2
150512	ENSG00000131730	rs545	0.148465429	0.180772412	0.215949428	0.455599935	0.516368672	-0.578538442	-0.111522309	0.083828312	0.353110299	0.427626009	0.089250903	0.111681198	0.506223196	0.256095306	0.998803525	0.997226571	Bacteria.Firmicutes.Clostridia.Clostridiales.Lachnospiraceae.Eubacterium_rectale_group	CKMT2
150513	ENSG00000131730	rs545	0.431736019	0.112025243	0.985702119	0.482743553	0.120483906	-0.295503197	-0.001087395	-0.05756657	0.152290293	0.183428252	0.060445158	0.081545142	0.191326618	0.04213033	0.99935717	0.960853802	Bacteria.Firmicutes.Erysipelotrichia.Erysipelotrichales.Erysipelotrichaceae.Erysipelotrichaceae_UCG_003	CKMT2
150514	ENSG00000131730	rs545	0.53026223	0.075367787	0.990225341	0.267684847	0.108570039	-0.366285795	0.000618267	0.078727536	0.172064103	0.202687559	0.050272824	0.0704186	0.349796622	0.048647987	0.999354761	0.999171204	Bacteria.Proteobacteria.Gammaproteobacteria.Enterobacteriales.Enterobacteriaceae	CKMT2
150515	ENSG00000131730	rs545	0.724849126	0.723881246	0.805006935	0.108687844	0.068850227	-0.078341311	-0.015045871	0.120227883	0.194760993	0.220798484	0.060697659	0.073919375	0.424339272	0.234733325	0.994141038	0.99999132	Bacteria.Firmicutes.Clostridia.Clostridiales.Clostridiaceae_1	CKMT2
150516	ENSG00000131730	rs545	0.264753417	0.210697179	0.316420787	0.979660412	0.19080378	-0.26922832	0.071587824	-0.002005692	0.169613134	0.212974873	0.07090567	0.078368902	0.187871167	0.055946768	0.480340739	0.998829924	Bacteria.Firmicutes.Clostridia.Clostridiales.Peptostreptococcaceae.Intestinibacter	CKMT2
150517	ENSG00000131730	rs545	0.559593881	0.284941139	0.953028671	0.939814173	0.109975742	-0.280858756	0.004289792	0.007578362	0.187522894	0.260494857	0.072546457	0.099983613	0.391636435	0.139090476	0.967211365	0.998502009	Bacteria.Firmicutes.Clostridia.Clostridiales.Ruminococcaceae.Subdoligranulum	CKMT2
150518	ENSG00000131730	rs545	0.438561201	0.18883246	0.665539148	0.749301128	0.115710578	-0.247007556	-0.027702357	-0.03174699	0.148457341	0.186003838	0.063792375	0.09892516	0.193467144	0.057978872	0.997604342	0.996621608	Bacteria.Proteobacteria.Deltaproteobacteria	CKMT2
150519	ENSG00000131730	rs545	0.22449987	0.127383937	0.320507378	0.623525805	0.222017762	-0.337557167	0.082224942	-0.047395639	0.181042937	0.218590373	0.082137428	0.096096084	0.184762709	0.061823355	0.889363461	0.907101516	Bacteria.Proteobacteria.Gammaproteobacteria.Pseudomonadales.Pseudomonadaceae.Pseudomonas	CKMT2
150520	ENSG00000131730	rs545	0.989135374	0.920066644	0.454744271	0.272002233	0.002825731	-0.027831896	-0.055925813	0.11435655	0.20671503	0.276273465	0.074365905	0.10322232	0.522495576	0.41243337	0.997329664	0.92426646	Bacteria.Firmicutes.Negativicutes.Selenomonadales.Veillonellaceae.Megasphaera	CKMT2
150521	ENSG00000131730	rs545	0.410009414	0.237200997	0.598862782	0.628234678	0.130974765	-0.23344594	-0.033848473	-0.038864034	0.157947533	0.195677662	0.064030586	0.079881612	0.205825905	0.066188102	0.991923473	0.97562022	Bacteria.Bacteroidetes.Bacteroidia.Bacteroidales.Porphyromonadaceae	CKMT2
150522	ENSG00000131730	rs545	0.194746122	0.099317982	0.13704575	0.777630082	0.207226831	-0.317671703	0.115676575	-0.02451485	0.15816667	0.189987026	0.076837148	0.086446351	0.142165467	0.034665952	0.445514819	0.881220808	Bacteria.Firmicutes.Clostridia.Clostridiales.Peptostreptococcaceae	CKMT2
150523	ENSG00000131730	rs545	0.444253499	0.187029912	0.794767723	0.532260113	0.11121716	-0.239382965	-0.022112695	0.063615016	0.144490147	0.179517983	0.084659623	0.10131164	0.197596012	0.065431548	0.999670759	0.996530704	Bacteria.Firmicutes.Clostridia.Clostridiales.Ruminococcaceae.Flavonifractor	CKMT2
150524	ENSG00000131730	rs545	0.986365304	0.250248459	0.522132176	0.759578069	-0.003974481	-0.306006391	0.069153221	0.039549823	0.231677131	0.263774147	0.107456053	0.128690301	0.573731243	0.156802633	0.962754678	0.933837527	Bacteria.Firmicutes.Bacilli	CKMT2
150525	ENSG00000131730	rs545	0.405720644	0.165562204	0.951011444	0.599354372	0.1232021	-0.248237438	0.003366771	0.035477823	0.147214162	0.177012535	0.054589512	0.067203368	0.195819082	0.0592614	0.922273838	0.882968202	Bacteria.Proteobacteria.Betaproteobacteria.Burkholderiales.Alcaligenaceae.Parasutterella	CKMT2
150526	ENSG00000131730	rs545	0.441458542	0.18426131	0.66280832	0.735522391	0.114940523	-0.248175321	-0.027926708	-0.032871969	0.148411045	0.184927824	0.063753533	0.096898802	0.194026092	0.053450581	0.998525812	0.997174658	Bacteria.Proteobacteria.Deltaproteobacteria.Desulfovibrionales.Desulfovibrionaceae	CKMT2
150527	ENSG00000131730	rs545	0.897850218	0.736255901	0.464935611	0.12208426	-0.032458709	0.098624921	-0.077068051	0.200214042	0.251851325	0.291563674	0.104843281	0.127808685	0.637739996	0.389591236	0.99032513	0.782260756	Bacteria.Firmicutes.Clostridia.Clostridiales.Ruminococcaceae.Ruminococcaceae_UCG_013	CKMT2
150528	ENSG00000131730	rs545	0.920734041	0.310447453	0.557647028	0.998074049	0.021429966	-0.24667424	0.062581139	0.000305878	0.21452189	0.241302802	0.106180656	0.12623266	0.526625121	0.144966755	0.978575925	0.988172537	Bacteria.Firmicutes.Bacilli.Lactobacillales	CKMT2
150529	ENSG00000131730	rs545	0.881655967	0.53332324	0.674029894	0.680860021	0.035349296	-0.174343211	-0.040924903	0.047512621	0.236518494	0.278378116	0.096855913	0.115002235	0.636398408	0.331997872	0.948905015	0.966332496	Bacteria.Firmicutes.Clostridia.Clostridiales.Ruminococcaceae.Ruminococcaceae_NK4A214_group	CKMT2
150530	ENSG00000131730	rs545	0.354945816	0.053151763	0.261115662	0.107546921	0.134813387	-0.36061824	-0.10579127	0.239589575	0.144698082	0.183094577	0.093321203	0.146820785	0.165291012	0.023455187	0.667218386	0.861844671	Bacteria.Actinobacteria.Actinobacteria	CKMT2
150531	ENSG00000131730	rs545	0.492730144	0.125339561	0.704293494	0.213480361	0.101194061	-0.270888023	-0.022096413	-0.104412862	0.146685163	0.174457365	0.057964472	0.083107109	0.213029496	0.045570563	0.922828897	0.87241616	Bacteria.Firmicutes.Clostridia.Clostridiales.Ruminococcaceae.Ruminococcaceae_UCG_002	CKMT2
150532	ENSG00000131730	rs545	0.769986128	0.09859139	0.541124757	0.395184351	0.053431279	-0.36618249	-0.044798623	-0.075739506	0.181976163	0.218518469	0.072919672	0.088488632	0.457781904	0.064894267	0.569469577	0.923668249	Bacteria.Firmicutes.Clostridia.Clostridiales.Christensenellaceae.Christensenellaceae_R_7_group	CKMT2
150533	ENSG00000131730	rs545	0.7899096	0.208966759	0.16672224	0.880589515	0.039996869	-0.221461267	-0.081825058	-0.011162987	0.149505263	0.174516477	0.058510011	0.07401825	0.267057915	0.071580793	0.968802863	0.997181136	Bacteria.Bacteroidetes.Bacteroidia.Bacteroidales.Prevotellaceae	CKMT2
150534	ENSG00000131730	rs545	0.205262257	0.38354711	0.303575669	0.762694726	0.287384067	-0.333988746	0.080661993	-0.036253548	0.22460292	0.380694518	0.077783554	0.119564011	0.33073281	0.24905059	0.997594253	0.968948848	Bacteria.Firmicutes.Erysipelotrichia.Erysipelotrichales.Erysipelotrichaceae.Faecalitalea	CKMT2
150535	ENSG00000131730	rs545	0.499237477	0.604237241	0.22675	0.183207118	-0.195355863	0.201845408	0.077822863	-0.11614748	0.28750188	0.387526576	0.06377217	0.086336556	0.554061816	0.431890441	0.914353853	0.825315201	Bacteria.Firmicutes.Clostridia.Clostridiales.Ruminococcaceae.Faecalibacterium	CKMT2
150536	ENSG00000131748	rs903504	0.754788497	0.454552407	0.496627361	0.765143393	0.099656705	-0.167057991	-0.12019684	0.038123601	0.317728544	0.222046175	0.175816837	0.127083641	0.493583172	0.21698205	0.998820086	0.961415255	Bacteria.Firmicutes.Clostridia.Clostridiales.Family_XIII	STARD3
150537	ENSG00000131748	rs903504	0.273512739	0.165889936	0.65036274	0.551342848	0.358140053	-0.307589805	0.046666045	-0.044755938	0.324299402	0.219507837	0.102480079	0.074734314	0.280612826	0.104852932	0.999858829	0.947089082	Bacteria.Proteobacteria.Betaproteobacteria.Neisseriales.Neisseriaceae.Eikenella	STARD3
150538	ENSG00000131748	rs903504	0.181777481	0.239187711	0.292083167	0.482349958	1.089626913	-0.559675781	-0.167784993	0.06705928	0.807279065	0.47113945	0.157962416	0.094906235	0.821666382	0.545610108	0.999135888	0.996172726	Bacteria.Firmicutes.Clostridia.Clostridiales.Ruminococcaceae	STARD3
150539	ENSG00000131748	rs903504	0.488972021	0.319485691	0.929791728	0.777720164	0.286777148	-0.267630938	0.012052521	-0.025729972	0.412095092	0.266777934	0.136265128	0.090769003	0.391462463	0.168171781	0.866420724	0.996502544	Bacteria.Firmicutes.Clostridia.Clostridiales.Family_XI	STARD3
150540	ENSG00000131748	rs903504	0.277341112	0.294338399	0.535742283	0.694139524	0.531543504	-0.324034204	-0.118936648	0.048601722	0.485207214	0.306505303	0.191040033	0.123043765	0.483659428	0.3148115	0.905335184	0.925141353	Bacteria.Firmicutes.Negativicutes.Selenomonadales	STARD3
150541	ENSG00000131748	rs903504	0.303162234	0.147114057	0.277221256	0.236758113	0.238598637	-0.243516113	0.105016352	-0.088429731	0.229885935	0.165960984	0.095837621	0.074052306	0.136773815	0.054098418	0.998277807	0.999325446	Bacteria.Bacteroidetes.Bacteroidia.Bacteroidales.Porphyromonadaceae.Parabacteroides	STARD3
150542	ENSG00000131748	rs903504	0.283637507	0.180515143	0.983127821	0.903762381	0.255975189	-0.22649879	0.001993926	-0.008288112	0.236767976	0.167316172	0.093923543	0.068280829	0.176570166	0.080181887	0.82150083	0.996770431	Bacteria.Firmicutes.Negativicutes.Selenomonadales.Acidaminococcaceae.Phascolarctobacterium	STARD3
150543	ENSG00000131748	rs903504	0.174726211	0.125791026	0.10525357	0.118639059	0.307937251	-0.239310536	0.17245859	-0.120153773	0.224415545	0.154308325	0.104978395	0.075979	0.107615662	0.043955531	0.757654835	0.711939457	Bacteria.Fusobacteria.Fusobacteriia.Fusobacteriales.Fusobacteriaceae.Fusobacterium	STARD3
150544	ENSG00000131748	rs903504	0.272283485	0.130495056	0.406193511	0.91395319	0.248841834	-0.249777957	-0.097958441	0.009697614	0.224746593	0.163092105	0.117169113	0.089399647	0.16527648	0.043186114	0.861233901	0.993111591	Bacteria.Actinobacteria.Actinobacteria.Bifidobacteriales.Bifidobacteriaceae.Bifidobacterium	STARD3
150545	ENSG00000131748	rs903504	0.082645076	0.053517701	0.175596427	0.207476615	0.567857179	-0.395042162	0.185090378	-0.117211266	0.322144585	0.200889549	0.135164591	0.092059311	0.096465478	0.032690573	0.945687051	0.834455386	Bacteria.Firmicutes.Bacilli.Lactobacillales.Carnobacteriaceae.Granulicatella	STARD3
150546	ENSG00000131748	rs903504	0.338413282	0.425508936	0.822223044	0.900979354	0.30338064	-0.188726284	0.027162698	0.011366313	0.314575415	0.235336699	0.120403869	0.090995131	0.375799977	0.250727659	0.981084248	0.998600531	Bacteria.Firmicutes.Clostridia.Clostridiales.Ruminococcaceae.Ruminiclostridium_6	STARD3
150547	ENSG00000131748	rs903504	0.23525916	0.296309845	0.307482016	0.436486315	1.728999059	-0.843653629	-0.250481619	0.106558001	1.443213	0.801307795	0.243517969	0.13609406	0.997454612	0.821374203	0.997650199	0.999159905	Bacteria.Firmicutes.Clostridia.Clostridiales	STARD3
150548	ENSG00000131748	rs903504	0.130186031	0.138846953	0.34312231	0.795031194	0.476415125	-0.303581983	0.097153521	-0.01840561	0.310820038	0.20259185	0.101732775	0.070559547	0.101634458	0.05364449	0.955858825	0.969939639	Bacteria.Firmicutes.Clostridia.Clostridiales.Lachnospiraceae.Tyzzerella	STARD3
150549	ENSG00000131748	rs903504	0.293099093	0.204809494	0.250334731	0.2001624	0.238257225	-0.199142211	0.169782188	-0.126469386	0.224785746	0.155480709	0.14637731	0.097717199	0.192700453	0.063865596	0.977260763	0.903472313	Bacteria.Firmicutes.Negativicutes.Selenomonadales.Veillonellaceae.Veillonella	STARD3
150550	ENSG00000131748	rs903504	0.450179152	0.46452404	0.57107942	0.655459612	0.988440103	-0.542241651	-0.144771372	0.064853582	1.301088706	0.736982443	0.254273781	0.144680014	0.954184916	0.727059087	0.999826541	0.999832315	Bacteria.Firmicutes.Clostridia.Clostridiales.Lachnospiraceae	STARD3
150551	ENSG00000131748	rs903504	0.178604355	0.201078543	0.477024829	0.772776341	0.330313955	-0.221936632	0.087731979	-0.025197008	0.242920955	0.171834192	0.122661668	0.08690078	0.16818616	0.084473204	0.805467576	0.983121182	Bacteria.Firmicutes.Clostridia.Clostridiales.Lachnospiraceae.Eubacterium_eligens_group	STARD3
150552	ENSG00000131748	rs903504	0.328820743	0.206496076	0.956925098	0.824652181	0.256940516	-0.25251568	-0.005835804	-0.018289886	0.261149197	0.197896175	0.1076292	0.08221596	0.221900814	0.097935521	0.96561126	0.998819627	Bacteria.Firmicutes.Clostridia.Clostridiales.Ruminococcaceae.Ruminococcaceae_UCG_003	STARD3
150553	ENSG00000131748	rs903504	0.604289218	0.355497195	0.861558019	0.657609803	0.389201134	-0.436641322	-0.035758783	0.054257559	0.74734181	0.46919741	0.204238072	0.121855353	0.816098831	0.501877137	0.999330493	0.996754281	Bacteria.Proteobacteria	STARD3
150554	ENSG00000131748	rs903504	0.330495385	0.233473719	0.170135706	0.214374837	0.220272637	-0.18818372	-0.147961411	0.091075002	0.224662998	0.156473981	0.106666124	0.072634272	0.173661576	0.073416039	0.995339941	0.95316496	Bacteria.Proteobacteria.Deltaproteobacteria.Desulfovibrionales.Desulfovibrionaceae.Bilophila	STARD3
150555	ENSG00000131748	rs903504	0.400064052	0.306486604	0.767442232	0.891636596	0.22003106	-0.209146594	-0.030729097	0.011023376	0.259755364	0.202910724	0.103478117	0.080598844	0.359979383	0.150755557	0.996596763	0.999791394	Bacteria.Firmicutes.Clostridia.Clostridiales.Ruminococcaceae.Ruminococcaceae_UCG_005	STARD3
150556	ENSG00000131748	rs903504	0.420498804	0.569305881	0.699661398	0.986879901	0.461152573	-0.216482725	-0.059436617	-0.00169068	0.56883552	0.378477025	0.153389829	0.10241749	0.714859538	0.441264391	0.998803525	0.998060187	Bacteria.Firmicutes.Clostridia.Clostridiales.Lachnospiraceae.Eubacterium_rectale_group	STARD3
150557	ENSG00000131748	rs903504	0.264058298	0.135153273	0.804064607	0.574142524	0.256322792	-0.241006173	0.02383853	-0.038449929	0.227521089	0.159301179	0.095696504	0.068075037	0.18086825	0.054513784	0.920765548	0.983759309	Bacteria.Firmicutes.Negativicutes.Selenomonadales.Acidaminococcaceae	STARD3
150558	ENSG00000131748	rs903504	0.432892451	0.11344923	0.859629236	0.336958522	0.301783662	-0.426704513	0.02574511	-0.09902832	0.38241525	0.265940162	0.145002759	0.102371537	0.569975363	0.19270798	0.881274072	0.913834648	Bacteria.Firmicutes.Clostridia.Clostridiales.Ruminococcaceae.Anaerotruncus	STARD3
150559	ENSG00000131748	rs903504	0.282292437	0.185950636	0.880922318	0.679017628	0.247249619	-0.210922238	-0.012714501	0.024987329	0.228053299	0.157782369	0.084543288	0.060112791	0.149863231	0.058398162	0.873103359	0.856425692	Bacteria.Firmicutes.Negativicutes.Selenomonadales.Veillonellaceae.Dialister	STARD3
150560	ENSG00000131748	rs903504	0.184710386	0.136952085	0.068786384	0.083392082	0.297762085	-0.230675591	0.194608638	-0.133671345	0.222107623	0.153187065	0.105165266	0.076020111	0.109370093	0.047924864	0.721542998	0.682073035	Bacteria.Fusobacteria.Fusobacteriia.Fusobacteriales	STARD3
150561	ENSG00000131748	rs903504	0.265919955	0.126280824	0.376278644	0.899877442	0.251735995	-0.252082012	-0.105148636	0.011253013	0.224330376	0.162757599	0.118027654	0.089091329	0.157397924	0.045777452	0.924475198	0.998755611	Bacteria.Actinobacteria.Actinobacteria.Bifidobacteriales.Bifidobacteriaceae	STARD3
150562	ENSG00000131748	rs903504	0.608992778	0.317622411	0.190519954	0.554456334	0.127487396	-0.195802663	-0.144251112	0.049865327	0.248028372	0.194422771	0.109045586	0.083923383	0.401637217	0.147976088	0.451005279	0.955305534	Bacteria.Firmicutes.Clostridia.Clostridiales.Christensenellaceae	STARD3
150563	ENSG00000131748	rs903504	0.531169388	0.490256364	0.915031667	0.82028724	0.224447496	-0.168252313	0.013519514	-0.017615272	0.356497609	0.242495265	0.126220892	0.077227275	0.5402081	0.268242773	0.996566686	0.997858307	Bacteria.Proteobacteria.Gammaproteobacteria	STARD3
150564	ENSG00000131748	rs903504	0.193415217	0.102760797	0.451700977	0.356410573	0.370638885	-0.303267055	0.132864347	-0.1136138	0.282037378	0.183251211	0.175481506	0.122318453	0.188584441	0.052576128	0.999005033	0.909856934	Bacteria.Actinobacteria.Coriobacteriia.Coriobacteriales	STARD3
150565	ENSG00000131748	rs903504	0.119677109	0.083855834	0.252602175	0.469433596	0.38797258	-0.287461288	-0.122714571	0.054282303	0.246037497	0.163733067	0.106310502	0.07459824	0.077239763	0.029958962	0.957702184	0.890158219	Bacteria.Bacteroidetes.Bacteroidia.Bacteroidales.Rikenellaceae	STARD3
150566	ENSG00000131748	rs903504	0.233013311	0.157919601	0.605553299	0.636735584	0.275246615	-0.229225264	0.060169514	-0.036089075	0.22863859	0.160459356	0.115943193	0.076057488	0.125349511	0.059757335	0.920233673	0.991757037	Bacteria.Proteobacteria.Gammaproteobacteria.Pasteurellales.Pasteurellaceae.Haemophilus	STARD3
150567	ENSG00000131748	rs903504	0.281215654	0.221631705	0.783086108	0.919545384	0.307641396	-0.232937995	0.028384162	-0.007251575	0.283116331	0.188760664	0.102676923	0.071514819	0.211045948	0.11110761	0.984850393	0.998439902	Bacteria.Verrucomicrobia.Verrucomicrobiae.Verrucomicrobiales.Verrucomicrobiaceae.Akkermansia	STARD3
150568	ENSG00000131748	rs903504	0.392265041	0.181002117	0.956953371	0.536437926	0.281046377	-0.306153792	-0.006783494	0.055497558	0.326322885	0.226414087	0.125189622	0.089294729	0.27393276	0.08805509	0.814592089	0.994680072	Bacteria.Proteobacteria.Betaproteobacteria.Burkholderiales	STARD3
150569	ENSG00000131748	rs903504	0.565294234	0.454736559	0.644126537	0.683602073	0.169595969	-0.160000411	-0.05111311	0.034072709	0.29344359	0.212752759	0.110133766	0.08322873	0.474306	0.211146444	0.999985325	0.999758873	Bacteria.Firmicutes.Clostridia.Clostridiales.Ruminococcaceae.Ruminococcaceae_UCG_014	STARD3
150570	ENSG00000131748	rs903504	0.2630513	0.170467683	0.740881277	0.723097732	0.255128	-0.216769359	0.06237706	-0.044032398	0.225978831	0.156393346	0.187825362	0.12373515	0.135000984	0.049814377	0.999276643	0.988728768	Bacteria.Firmicutes.Clostridia.Clostridiales.Ruminococcaceae.Ruminiclostridium_5	STARD3
150571	ENSG00000131748	rs903504	0.232157527	0.176574076	0.598970942	0.687847868	0.279050647	-0.231132658	0.073910911	-0.04027994	0.231369494	0.169175173	0.139857502	0.099807138	0.15037647	0.060118064	0.998043854	0.98261409	Bacteria.Firmicutes.Clostridia.Clostridiales.Ruminococcaceaencultured	STARD3
150572	ENSG00000131748	rs903504	0.234870381	0.114140358	0.775940884	0.496696118	0.304282318	-0.283249621	-0.035060009	0.052616387	0.253774376	0.176877592	0.122673645	0.07697648	0.168050697	0.055274717	0.800794694	0.839612064	Bacteria.Firmicutes.Clostridia.Clostridiales.Lachnospiraceae.Roseburia	STARD3
150573	ENSG00000131748	rs903504	0.218448157	0.10250877	0.572987579	0.340265966	0.382529134	-0.387525236	0.054637989	-0.074592569	0.307824603	0.233989603	0.096443992	0.07764442	0.252532169	0.081620631	0.844319263	0.928113233	Bacteria.Bacteroidetes.Bacteroidia.Bacteroidales.Prevotellaceae.Prevotella_9	STARD3
150574	ENSG00000131748	rs903504	0.164635859	0.131879934	0.473672933	0.899817397	0.373116451	-0.264966196	0.118881277	-0.013075633	0.265469684	0.173642975	0.164950555	0.103458831	0.112434153	0.046766976	0.89797595	0.997132292	Bacteria.Firmicutes.Bacilli.Bacillales	STARD3
150575	ENSG00000131748	rs903504	0.082612569	0.089560774	0.178495934	0.242656316	0.526914685	-0.360420358	-0.248227736	0.13753011	0.298885581	0.20912691	0.182506533	0.116639887	0.147493139	0.095016306	0.780346153	0.77090317	Bacteria.Firmicutes.Erysipelotrichia.Erysipelotrichales	STARD3
150576	ENSG00000131748	rs903504	0.963043655	0.527683404	0.080364942	0.246443365	-0.012596498	-0.122478772	0.317916111	-0.133152554	0.270814303	0.192892129	0.178977522	0.113847053	0.538164445	0.190695342	0.981698993	0.976249604	Bacteria.Firmicutes.Bacilli.Lactobacillales.Streptococcaceae	STARD3
150577	ENSG00000131748	rs903504	0.173174636	0.206324125	0.687446963	0.192600262	0.302668964	-0.19448601	-0.045923983	0.106469633	0.21977118	0.152359946	0.113637887	0.080867848	0.112887278	0.054445272	0.597617044	0.882711373	Bacteria.Firmicutes.Clostridia.Clostridiales.Lachnospiraceae.Lachnospira	STARD3
150578	ENSG00000131748	rs903504	0.476336043	0.601761025	0.331943832	0.37084174	-0.766566913	0.312640338	0.185295509	-0.097398276	1.07008854	0.59614869	0.189559839	0.108083619	0.950695633	0.654498126	0.997187614	0.927177898	Bacteria.Bacteroidetes.Bacteroidia.Bacteroidales	STARD3
150579	ENSG00000131748	rs903504	0.837134645	0.407871474	0.132768331	0.344559777	0.054153144	-0.157511312	0.265307681	-0.105891092	0.26238789	0.189079615	0.17427348	0.111215297	0.477692544	0.157736938	0.976314705	0.980405449	Bacteria.Firmicutes.Bacilli.Lactobacillales.Streptococcaceae.Streptococcus	STARD3
150580	ENSG00000131748	rs903504	0.377049543	0.255111397	0.170489869	0.271462067	0.201433673	-0.182266513	-0.101530328	0.060343615	0.226473833	0.158746895	0.073255298	0.054406392	0.171283688	0.07608666	0.641797585	0.985377765	Bacteria.Proteobacteria.Betaproteobacteria.Burkholderiales.Alcaligenaceae.Sutterella	STARD3
150581	ENSG00000131748	rs903504	0.262518877	0.176048373	0.871487857	0.918680905	0.266225799	-0.222476953	-0.021703887	0.008869825	0.235543213	0.162639075	0.133637466	0.086540776	0.131367559	0.059797546	0.785932681	0.985398796	Bacteria.Firmicutes.Clostridia.Clostridiales.Lachnospiraceae.Dorea	STARD3
150582	ENSG00000131748	rs903504	0.157560976	0.070476007	0.375864068	0.229604631	0.423444148	-0.360443226	-0.100895649	0.089366754	0.296154322	0.195994188	0.113154827	0.073687735	0.169064863	0.043455274	0.659488895	0.920789301	Bacteria.Firmicutes.Clostridia.Clostridiales.Lachnospiraceae.Lachnoclostridium	STARD3
150583	ENSG00000131748	rs903504	0.23299829	0.354624501	0.107379793	0.142557903	-0.878646748	0.412753455	0.220274479	-0.124289144	0.729840127	0.442719386	0.134919025	0.083734822	0.783092409	0.530641604	0.999973618	0.989705988	Bacteria.Bacteroidetes.Bacteroidia.Bacteroidales.Bacteroidaceae.Bacteroides	STARD3
150584	ENSG00000131748	rs903504	0.120925347	0.084572236	0.256006598	0.471842026	0.386557745	-0.286825676	-0.121950634	0.05399988	0.245982346	0.163757507	0.106416401	0.074615633	0.078334321	0.030737742	0.954900767	0.876400804	Bacteria.Bacteroidetes.Bacteroidia.Bacteroidales.Rikenellaceae.Alistipes	STARD3
150585	ENSG00000131748	rs903504	0.375886981	0.304605645	0.666299325	0.579963964	0.214754468	-0.177226869	0.057759115	-0.05088754	0.240859525	0.171269881	0.13332944	0.09148662	0.167364877	0.090820179	0.997117901	0.950206352	Bacteria.Firmicutes.Clostridia.Clostridiales.Lachnospiraceae.Eubacterium_hallii_group	STARD3
150586	ENSG00000131748	rs903504	0.402761409	0.221074077	0.977281208	0.654110625	0.261193962	-0.252346577	-0.003379735	0.035737137	0.310131095	0.20423879	0.118224385	0.079391991	0.241628236	0.095970634	0.854350113	0.935568656	Bacteria.Proteobacteria.Betaproteobacteria.Burkholderiales.Alcaligenaceae	STARD3
150587	ENSG00000131748	rs903504	0.079641956	0.048969169	0.16055084	0.170092244	0.5724273	-0.401192333	0.192132978	-0.131145623	0.321470248	0.199948654	0.135358943	0.094533777	0.096623291	0.029431357	0.991744893	0.856262504	Bacteria.Firmicutes.Bacilli.Lactobacillales.Carnobacteriaceae	STARD3
150588	ENSG00000131748	rs903504	0.208002456	0.188027266	0.36167682	0.779408105	0.284787651	-0.206963063	0.084618045	-0.017726765	0.223938155	0.155561638	0.092111628	0.063027341	0.128401383	0.065048032	0.899033338	0.901466881	Bacteria.Proteobacteria.Betaproteobacteria.Burkholderiales.Alcaligenaceae.Parasutterella	STARD3
150589	ENSG00000131748	rs903504	0.174277474	0.086500968	0.39363506	0.265939673	0.448603637	-0.35714451	-0.109670944	0.089666705	0.326583909	0.205194811	0.12771019	0.079908331	0.200315	0.060075899	0.896362991	0.997216401	Bacteria.Firmicutes.Clostridia.Clostridiales.Ruminococcaceae.Subdoligranulum	STARD3
150590	ENSG00000131748	rs903504	0.200182418	0.1848848	0.52380583	0.836070549	0.40844406	-0.270990351	0.088143195	-0.018637046	0.315600551	0.202219357	0.137518678	0.089707246	0.162276443	0.086627767	0.979221309	0.998719086	Bacteria.Firmicutes.Bacilli.Bacillales.Family_XI.Gemella	STARD3
150591	ENSG00000131748	rs903504	0.244342385	0.20454632	0.681272161	0.866829043	0.329297089	-0.24103973	0.042397279	-0.012021847	0.280289617	0.188081559	0.102761389	0.071408952	0.200921623	0.104195168	0.959597159	0.99789802	Bacteria.Verrucomicrobia	STARD3
150592	ENSG00000131748	rs903504	0.278987005	0.13815285	0.625074653	0.404807385	0.395007892	-0.383201655	0.05960229	-0.074908695	0.36182213	0.25526791	0.121387659	0.089333572	0.315210511	0.133892765	0.999878354	0.976750668	Bacteria.Bacteroidetes.Bacteroidia.Bacteroidales.Porphyromonadaceae.Barnesiella	STARD3
150593	ENSG00000131748	rs903504	0.814033029	0.648056179	0.503028805	0.585120851	0.081180213	-0.114924022	-0.11747995	0.069216258	0.343716859	0.250601341	0.174436793	0.126155886	0.58608205	0.318770829	0.99792254	0.986607256	Bacteria.Firmicutes.Clostridia.Clostridiales.Family_XIII.Family_XIII_AD3011_group	STARD3
150594	ENSG00000131748	rs903504	0.299124129	0.204014203	0.752427514	0.915412515	0.335683196	-0.257368564	0.04457552	-0.009550286	0.320712529	0.200583858	0.14071549	0.089566398	0.148258532	0.054065989	0.990263512	0.944647962	Bacteria.Proteobacteria.Gammaproteobacteria.Pseudomonadales	STARD3
150595	ENSG00000131748	rs903504	0.935580853	0.610594663	0.269177582	0.492503853	0.024957405	-0.111551794	-0.135771077	0.059988629	0.30758885	0.218002086	0.121824685	0.086910473	0.463316796	0.266680816	0.672771063	0.927610855	Bacteria.Bacteroidetes.Bacteroidia.Bacteroidales.Porphyromonadaceae.Odoribacter	STARD3
150596	ENSG00000131748	rs903504	0.249494595	0.164260145	0.842005081	0.348870535	0.28679224	-0.228841109	0.019464546	-0.069333652	0.246814498	0.162671742	0.097260349	0.073478143	0.150360036	0.049750187	0.999296249	0.97562022	Bacteria.Bacteroidetes.Bacteroidia.Bacteroidales.Porphyromonadaceae	STARD3
150597	ENSG00000131748	rs903504	0.235340925	0.123623843	0.574598967	0.459691751	0.359620343	-0.297519321	0.065640703	-0.052541924	0.300231734	0.190721632	0.116354926	0.070642058	0.237215772	0.077439583	0.99714486	0.996602117	Bacteria.Firmicutes.Clostridia.Clostridiales.Clostridiaceae_1.Clostridium_sensu_stricto_1	STARD3
150598	ENSG00000131748	rs903504	0.176414679	0.078932409	0.386299504	0.231644185	0.38962794	-0.330753649	0.146897882	-0.140996871	0.285077614	0.185299439	0.168418591	0.11677494	0.179105803	0.04524506	0.999739884	0.869896013	Bacteria.Actinobacteria.Coriobacteriia.Coriobacteriales.Coriobacteriaceae	STARD3
150599	ENSG00000131748	rs903504	0.435418591	0.574969895	0.884020263	0.692191649	0.319431317	-0.146117618	0.024729827	0.043091584	0.407019636	0.259260511	0.168863148	0.108365802	0.447873536	0.331960504	0.998891856	0.999590371	Bacteria.Firmicutes.Bacilli.Bacillales.Staphylococcaceae.Staphylococcus	STARD3
150600	ENSG00000131748	rs903504	0.250500583	0.162927814	0.810621931	0.84855966	0.272123835	-0.224452788	-0.035310744	0.017857235	0.23469391	0.159040828	0.146760819	0.093142553	0.134351749	0.051641557	0.997604342	0.996621608	Bacteria.Proteobacteria.Deltaproteobacteria	STARD3
150601	ENSG00000131748	rs903504	0.220077465	0.200361358	0.575394223	0.735699902	0.311920101	-0.235024877	0.074452946	-0.029226661	0.251904241	0.18167447	0.132251025	0.086213462	0.165264535	0.053721023	0.602253285	0.982165009	Bacteria.Firmicutes.Clostridia.Clostridiales.Peptostreptococcaceae.Intestinibacter	STARD3
150602	ENSG00000131748	rs903504	0.448608208	0.40349199	0.854400305	0.675166707	0.221953861	-0.166506714	0.021823125	-0.033062968	0.291143938	0.198012319	0.118450698	0.078540223	0.339658935	0.182632557	0.657382587	0.968472113	Bacteria.Firmicutes.Clostridia.Clostridiales.Lachnospiraceae.Anaerostipes	STARD3
150603	ENSG00000131748	rs903504	0.190222169	0.124513548	0.400439154	0.436261401	0.30925552	-0.251842287	-0.125914304	0.083088403	0.233620392	0.161830283	0.148765849	0.10606683	0.111031992	0.044573837	0.728332449	0.9138367	Bacteria.Actinobacteria.Actinobacteria	STARD3
150604	ENSG00000131748	rs903504	0.765847957	0.755258069	0.371008311	0.224160699	0.09054263	-0.063107788	-0.102446746	0.099010096	0.302756856	0.201601295	0.113725782	0.080677386	0.485346843	0.345597074	0.6476266	0.959078693	Bacteria.Firmicutes.Clostridia.Clostridiales.Ruminococcaceae.Ruminococcus_1	STARD3
150605	ENSG00000131748	rs903504	0.206916523	0.312354786	0.487413609	0.833753992	0.410782104	-0.235810068	-0.075269862	0.015446173	0.322231341	0.231593544	0.107773552	0.073296972	0.321223887	0.198616124	0.9994853	0.999502343	Bacteria.Firmicutes.Clostridia.Clostridiales.Lachnospiraceae.Ruminococcus_gnavus_group	STARD3
150606	ENSG00000131748	rs903504	0.240411471	0.286112274	0.312058403	0.413499595	1.723641153	-0.888015743	-0.247012039	0.113678916	1.45479805	0.825651842	0.24244549	0.138122237	0.999435429	0.959065662	0.999968393	0.999515331	Bacteria.Firmicutes	STARD3
150607	ENSG00000131748	rs903504	0.264447805	0.300537784	0.978538317	0.539079438	0.277864311	-0.176153478	-0.004269511	0.071016645	0.24684525	0.168794573	0.158099501	0.115011575	0.207881358	0.105339838	0.999672451	0.998587032	Bacteria.Firmicutes.Clostridia.Clostridiales.Ruminococcaceae.Butyricicoccus	STARD3
150608	ENSG00000131748	rs903504	0.026918558	0.023490142	0.054424493	0.174030464	0.704194694	-0.454251084	-0.279982012	0.123691392	0.311041389	0.195795655	0.142932726	0.089995085	0.036505058	0.014002336	0.999694213	0.857951124	Bacteria.Firmicutes.Clostridia.Clostridiales.Lachnospiraceaencultured	STARD3
150609	ENSG00000131748	rs903504	0.279367356	0.271597456	0.795837211	0.970850049	0.308327346	-0.215738085	-0.033523041	0.003275698	0.282649424	0.194567025	0.129032743	0.089297015	0.314172053	0.149194325	0.885668976	0.921221793	Bacteria.Firmicutes.Negativicutes.Selenomonadales.Veillonellaceae	STARD3
150610	ENSG00000131748	rs903504	0.724471657	0.542839401	0.711475916	0.826427354	0.138034579	-0.161413732	-0.048179142	0.020469634	0.389909011	0.263857246	0.12968932	0.092971162	0.471691819	0.247753416	0.870706483	0.995071635	Bacteria.Firmicutes.Erysipelotrichia.Erysipelotrichales.Erysipelotrichaceae.Clostridium_innocuum_group	STARD3
150611	ENSG00000131748	rs903504	0.768350771	0.931627222	0.456129866	0.263039436	0.094507461	-0.020019092	-0.089301111	0.101481641	0.319533369	0.232426682	0.119113014	0.089884791	0.575496056	0.426402136	0.961249848	0.997513341	Bacteria.Firmicutes.Clostridia.Clostridiales.Lachnospiraceae.Eubacterium_xylanophilum_group	STARD3
150612	ENSG00000131748	rs903504	0.222353351	0.153538909	0.406596476	0.395325189	0.647716356	-0.45425813	0.13730686	-0.087917633	0.525704727	0.31458085	0.164375996	0.102747472	0.339516032	0.145781146	0.997594253	0.968019235	Bacteria.Firmicutes.Erysipelotrichia.Erysipelotrichales.Erysipelotrichaceae.Faecalitalea	STARD3
150613	ENSG00000131748	rs903504	0.416604876	0.306251907	0.948737676	0.870177993	0.284827241	-0.220531452	0.008973953	0.014617554	0.348394179	0.2138515	0.139043017	0.089088435	0.270132365	0.119609431	0.977746096	0.907101516	Bacteria.Proteobacteria.Gammaproteobacteria.Pseudomonadales.Pseudomonadaceae.Pseudomonas	STARD3
150614	ENSG00000131748	rs903504	0.140148523	0.199470436	0.343315669	0.6263576	0.459004464	-0.278128609	0.133292345	-0.046433738	0.307337572	0.21456282	0.139631298	0.094920656	0.268227828	0.156264351	0.99991226	0.988194298	Bacteria.Actinobacteria.Coriobacteriia.Coriobacteriales.Coriobacteriaceae.Collinsella	STARD3
150615	ENSG00000131748	rs903504	0.632896596	0.747936695	0.703184849	0.37608767	0.180250348	-0.074987144	-0.063864877	0.096946268	0.37558555	0.232353631	0.166876213	0.108776833	0.559574765	0.392584395	0.992565229	0.882318696	Bacteria.Firmicutes.Clostridia.Clostridiales.Ruminococcaceae.Ruminococcaceae_UCG_013	STARD3
150616	ENSG00000131748	rs903504	0.34950004	0.26590451	0.694800212	0.718876779	0.39568513	-0.296733266	-0.07469874	0.043918642	0.41988945	0.264420326	0.189544578	0.121480362	0.32351589	0.176170644	0.99759175	0.986746924	Bacteria.Firmicutes.Clostridia.Clostridiales.Lachnospiraceae.Lachnospiraceae_UCG_008	STARD3
150617	ENSG00000131748	rs903504	0.021706601	0.024012519	0.043799539	0.078138318	0.885800538	-0.639696324	0.249316402	-0.167763314	0.376597586	0.276800394	0.121260984	0.093731145	0.104891763	0.046415319	0.998896274	0.98418264	Bacteria.Proteobacteria.Deltaproteobacteria.Desulfovibrionales.Desulfovibrionaceae.Desulfovibrio	STARD3
150618	ENSG00000131748	rs903504	0.412128535	0.319205423	0.997064707	0.952846859	0.258729188	-0.210432629	0.000447744	0.005033469	0.31343548	0.209639547	0.121240197	0.084794486	0.336487428	0.182465243	0.902702033	0.998791778	Bacteria.Firmicutes.Clostridia.Clostridiales.Ruminococcaceae.Ruminococcus_2	STARD3
150619	ENSG00000131748	rs903504	0.052606348	0.059573318	0.108985291	0.192074473	0.616872703	-0.409454281	0.252578847	-0.144183936	0.312460581	0.21353777	0.155425599	0.109382214	0.141469865	0.058952394	0.763505393	0.942166966	Bacteria.Firmicutes.Clostridia.Clostridiales.Lachnospiraceae.Lachnospiraceae_ND3007_group	STARD3
150620	ENSG00000131748	rs903504	0.144639758	0.088971742	0.353251318	0.315287267	0.398456736	-0.32905856	-0.159996786	0.124760936	0.269866745	0.190570834	0.171120386	0.123280743	0.131692927	0.043607057	0.75056758	0.932621675	Bacteria.Actinobacteria	STARD3
150621	ENSG00000131748	rs903504	0.757678057	0.873042407	0.271024536	0.205798334	-0.130511727	0.042055257	-0.13455706	0.100695118	0.421230596	0.262146066	0.121206211	0.078791827	0.470947037	0.311541041	0.86527713	0.998607976	Bacteria.Firmicutes.Clostridia.Clostridiales.Lachnospiraceae.Tyzzerella_4	STARD3
150622	ENSG00000131748	rs903504	0.106250624	0.118510037	0.273314281	0.53678503	0.588961464	-0.348483678	-0.197785331	0.069393234	0.359557707	0.220284333	0.179021827	0.111748123	0.14127121	0.084143351	0.890411299	0.927561557	Bacteria.Firmicutes.Clostridia.Clostridiales.Lachnospiraceae.Blautia	STARD3
150623	ENSG00000131748	rs903504	0.241353382	0.157088281	0.737062129	0.802289326	0.286313842	-0.234641981	-0.035423769	0.017805789	0.242145869	0.163917548	0.105056664	0.070823362	0.139078279	0.044128554	0.813816879	0.927781486	Bacteria.Firmicutes.Clostridia.Clostridiales.Lachnospiraceae.Lachnospiraceae_NK4A136_group	STARD3
150624	ENSG00000131748	rs903504	0.30654668	0.25115917	0.998274243	0.837778945	0.255604625	-0.198077533	-0.000201227	-0.011829409	0.248014624	0.171072507	0.092677674	0.057547912	0.215651685	0.089354494	0.999883674	0.999741582	Bacteria.Proteobacteria.Gammaproteobacteria.Enterobacteriales.Enterobacteriaceae.Escherichia_Shigella	STARD3
150625	ENSG00000131748	rs903504	0.250605505	0.163515115	0.805661008	0.837776135	0.272069791	-0.224286938	-0.03619222	0.018991768	0.234699802	0.159148598	0.146507431	0.092389856	0.13420114	0.048814071	0.998525812	0.997174658	Bacteria.Proteobacteria.Deltaproteobacteria.Desulfovibrionales.Desulfovibrionaceae	STARD3
150626	ENSG00000131748	rs903504	0.424959106	0.205759319	0.981862993	0.594533874	0.274465512	-0.309606038	-0.002936405	0.049998266	0.341843018	0.242239153	0.128671351	0.093469551	0.320660454	0.103445096	0.848164751	0.988047315	Bacteria.Proteobacteria.Betaproteobacteria	STARD3
150627	ENSG00000131748	rs903504	0.617452616	0.326022671	0.185547601	0.540015292	0.12464286	-0.192762584	-0.146126956	0.051775532	0.24835534	0.194781647	0.10921018	0.084044853	0.406152932	0.153396209	0.450259846	0.949459168	Bacteria.Firmicutes.Clostridia.Clostridiales.Christensenellaceae.Christensenellaceae_R_7_group	STARD3
150628	ENSG00000131748	rs903504	0.085470961	0.087174101	0.184867811	0.304129954	0.75165144	-0.482958916	0.194227528	-0.102278994	0.430407936	0.278087015	0.144931456	0.098743196	0.209563146	0.101329087	0.997947728	0.9977362	Bacteria.Actinobacteria.Actinobacteria.Micrococcales	STARD3
150629	ENSG00000131748	rs903504	0.758643219	0.489049027	0.099988829	0.428024959	-0.09588277	-0.153229584	0.293715566	-0.089661179	0.310742976	0.22022812	0.176015438	0.112418146	0.514749502	0.242800249	0.933709887	0.933837527	Bacteria.Firmicutes.Bacilli	STARD3
150630	ENSG00000131748	rs903504	0.105652337	0.074497483	0.223970528	0.237071053	0.69414327	-0.488589308	0.165965797	-0.108693852	0.42303034	0.269537961	0.135179428	0.091083196	0.194929648	0.078658188	0.981446852	0.925873833	Bacteria.Proteobacteria.Gammaproteobacteria.Enterobacteriales.Enterobacteriaceae.Citrobacter	STARD3
150631	ENSG00000131748	rs903504	0.517670119	0.248852848	0.664249465	0.867999259	0.192668129	-0.292099325	-0.063231703	-0.019228515	0.296190366	0.251037694	0.145012134	0.115238339	0.434924735	0.191941249	0.883682472	0.907002455	Bacteria.Firmicutes.Clostridia.Clostridiales.Ruminococcaceae.Ruminiclostridium_9	STARD3
150632	ENSG00000131748	rs903504	0.304691082	0.163500281	0.765185528	0.631592279	0.306674483	-0.266068656	0.034586675	-0.033564119	0.296419265	0.188789146	0.115314756	0.069669322	0.258892104	0.081042936	0.994141038	0.99999132	Bacteria.Firmicutes.Clostridia.Clostridiales.Clostridiaceae_1	STARD3
150633	ENSG00000131748	rs903504	0.676282841	0.506279636	0.54150161	0.721901206	0.128471226	-0.162813669	-0.078830882	0.036912979	0.30629749	0.243607068	0.128434673	0.103262968	0.567495246	0.291640177	0.998832683	0.995738724	Bacteria.Firmicutes.Clostridia.Clostridiales.Ruminococcaceae.Eubacterium_coprostanoligenes_group	STARD3
150634	ENSG00000131748	rs903504	0.295002426	0.161243914	0.733171929	0.531725107	0.312858131	-0.273511843	0.039369369	-0.049313937	0.296344542	0.193015042	0.114988396	0.078433432	0.212227211	0.062495679	0.958282233	0.979585985	Bacteria.Firmicutes.Erysipelotrichia.Erysipelotrichales.Erysipelotrichaceae.Erysipelatoclostridium	STARD3
150635	ENSG00000131748	rs903504	0.240575491	0.170925029	0.645024606	0.63242378	0.269339051	-0.221605266	0.052554295	-0.036233685	0.227409327	0.160055893	0.113547338	0.075394665	0.120964282	0.063326078	0.924946943	0.988966088	Bacteria.Proteobacteria.Gammaproteobacteria.Pasteurellales.Pasteurellaceae	STARD3
150636	ENSG00000131748	rs903504	0.053423706	0.042403774	0.113177253	0.155115436	0.687321104	-0.464811299	0.199035792	-0.119269298	0.349379663	0.224516721	0.123952119	0.08291745	0.131433023	0.056710256	0.997329664	0.92426646	Bacteria.Firmicutes.Negativicutes.Selenomonadales.Veillonellaceae.Megasphaera	STARD3
150637	ENSG00000131748	rs903504	0.255589769	0.196479992	0.790908858	0.888584658	0.266113562	-0.216381368	0.040784678	-0.01390968	0.232010101	0.165804242	0.153196452	0.098898598	0.170147355	0.057977242	0.71473918	0.884103191	Bacteria.Firmicutes.Clostridia.Clostridiales.Peptostreptococcaceae	STARD3
150638	ENSG00000131748	rs903504	0.476243702	0.601455652	0.331855968	0.370568391	-0.76672401	0.312909745	0.185327455	-0.09745238	1.070082863	0.596160291	0.189557819	0.108081507	0.951600282	0.652218324	0.997675757	0.929968164	Bacteria.Bacteroidetes	STARD3
150639	ENSG00000131748	rs903504	0.474329431	0.520480985	0.790949941	0.9144914	0.410939813	-0.21837094	-0.031887008	-0.007814279	0.571039301	0.337976466	0.119798906	0.072492923	0.543724091	0.400992128	0.98776731	0.9389543	Bacteria.Firmicutes.Clostridia.Clostridiales.Ruminococcaceae.Faecalibacterium	STARD3
150640	ENSG00000131748	rs903504	0.440573799	0.414352217	0.640442701	0.452211955	0.197851933	-0.145910101	0.044110304	-0.045185629	0.254969632	0.177609517	0.093996504	0.059746993	0.31244335	0.171896099	0.997282517	0.999171204	Bacteria.Proteobacteria.Gammaproteobacteria.Enterobacteriales.Enterobacteriaceae	STARD3
150641	ENSG00000131748	rs903504	0.258978005	0.157787207	0.087035936	0.205643329	0.251289205	-0.2214209	-0.189320136	0.096180666	0.220666869	0.154946118	0.108961493	0.075233316	0.141397515	0.054492649	0.890867366	0.871275666	Bacteria.Firmicutes.Clostridia.Clostridiales.Ruminococcaceae.Ruminococcaceae_UCG_002	STARD3
150642	ENSG00000131748	rs903504	0.898634027	0.534781763	0.097881065	0.317104099	-0.036609054	-0.128063993	0.294806248	-0.114004174	0.286263178	0.205215768	0.175545729	0.11307863	0.522373023	0.21153318	0.967792983	0.964873007	Bacteria.Firmicutes.Bacilli.Lactobacillales	STARD3
150643	ENSG00000131748	rs903504	0.032970957	0.016021222	0.048240904	0.019350615	0.610665514	-0.455473018	-0.311993641	0.244555144	0.2802644	0.184176495	0.154975774	0.101969761	0.042934781	0.011309882	0.920183094	0.745361004	Bacteria.Firmicutes.Clostridia.Clostridiales.Lachnospiraceae.Fusicatenibacter	STARD3
150644	ENSG00000131748	rs903504	0.658222247	0.364286712	0.48276757	0.790183435	0.127207833	-0.181976555	-0.068243009	0.018650082	0.286239702	0.199179219	0.096674031	0.06980581	0.384364761	0.204647691	0.679583375	0.932319533	Bacteria.Firmicutes.Clostridia.Clostridiales.Lachnospiraceae.Lachnospiraceae_UCG_010	STARD3
150645	ENSG00000131748	rs903504	0.081689229	0.086636991	0.175886537	0.235382765	0.528074693	-0.363448056	-0.249803095	0.139835538	0.2986202	0.208908765	0.182546173	0.116753291	0.146526408	0.091743642	0.76634727	0.770829003	Bacteria.Firmicutes.Erysipelotrichia.Erysipelotrichales.Erysipelotrichaceae	STARD3
150646	ENSG00000131748	rs903504	0.407449942	0.244604603	0.394695017	0.497533309	0.196022148	-0.187639896	-0.096446754	0.052934253	0.235096208	0.159804222	0.112564257	0.077592889	0.184629943	0.0771171	0.99935717	0.960853802	Bacteria.Firmicutes.Erysipelotrichia.Erysipelotrichales.Erysipelotrichaceae.Erysipelotrichaceae_UCG_003	STARD3
150647	ENSG00000131748	rs903504	0.636825968	0.454234089	0.740486729	0.838724376	0.16584521	-0.17752262	-0.045553228	0.01977689	0.349611601	0.235788176	0.136950139	0.096783069	0.565873777	0.298726759	0.948905015	0.966332496	Bacteria.Firmicutes.Clostridia.Clostridiales.Ruminococcaceae.Ruminococcaceae_NK4A214_group	STARD3
150648	ENSG00000131748	rs903504	0.338923764	0.269472039	0.565871609	0.297468092	0.218258442	-0.176283948	-0.088355902	0.110585178	0.226553202	0.158274297	0.153105731	0.105288815	0.165467486	0.087813071	0.999670759	0.996530704	Bacteria.Firmicutes.Clostridia.Clostridiales.Ruminococcaceae.Flavonifractor	STARD3
150649	ENSG00000131748	rs903504	0.253704508	0.17166712	0.810769918	0.7945008	0.267256117	-0.221260262	-0.034370286	0.024164428	0.232074083	0.16008795	0.142965956	0.092391809	0.126721035	0.058707591	0.992052328	0.997201293	Bacteria.Firmicutes.Clostridia.Clostridiales.Lachnospiraceae.Coprococcus_1	STARD3
150650	ENSG00000131748	rs903504	0.25958887	0.148083217	0.90584472	0.625622519	0.27401073	-0.246527437	0.011497954	-0.03521679	0.240931333	0.168422432	0.096830108	0.071837413	0.130255561	0.054677196	0.968802863	0.997181136	Bacteria.Bacteroidetes.Bacteroidia.Bacteroidales.Prevotellaceae	STARD3
150651	ENSG00000131781	rs1470262	0.922753289	0.736820156	0.960847147	0.850917531	-0.019925589	0.06976485	0.005627278	0.020749981	0.204693941	0.206704669	0.114189515	0.109964033	0.361339461	0.187154374	0.998043854	0.98261409	Bacteria.Firmicutes.Clostridia.Clostridiales.Ruminococcaceaencultured	FMO5
150652	ENSG00000131781	rs1470262	0.352463304	0.274391806	0.240620581	0.213557319	-0.252512992	0.291648027	-0.095214375	0.106117386	0.269624052	0.264579002	0.080399537	0.08447819	0.294814777	0.134675727	0.99714486	0.996602117	Bacteria.Firmicutes.Clostridia.Clostridiales.Clostridiaceae_1.Clostridium_sensu_stricto_1	FMO5
150653	ENSG00000131781	rs1470262	0.897166228	0.619093344	0.774437324	0.327919162	0.034588387	-0.137422476	0.031180958	-0.117365048	0.266580596	0.275103994	0.108353245	0.119063701	0.453896776	0.268918427	0.821482812	0.908155494	Bacteria.Bacteroidetes.Bacteroidia.Bacteroidales.Porphyromonadaceae.Odoribacter	FMO5
150654	ENSG00000131781	rs1470262	0.922713226	0.82334752	0.985249131	0.998356161	-0.024441429	0.05365714	-0.001604669	0.000195117	0.250954218	0.239385817	0.086459401	0.09434222	0.584708849	0.313207625	0.999985325	0.999758873	Bacteria.Firmicutes.Clostridia.Clostridiales.Ruminococcaceae.Ruminococcaceae_UCG_014	FMO5
150655	ENSG00000131781	rs1470262	0.974876504	0.857299827	0.797427828	0.93024755	0.007309275	0.044978516	0.029673261	-0.01001745	0.231201459	0.249149925	0.115132148	0.113998802	0.429659763	0.24638738	0.991744893	0.90956907	Bacteria.Firmicutes.Bacilli.Lactobacillales.Carnobacteriaceae	FMO5
150656	ENSG00000131781	rs1470262	0.770133082	0.787071538	0.650330903	0.838513398	0.087650677	0.076118646	0.049932714	0.021546035	0.298717037	0.280639552	0.109643071	0.105301097	0.496767181	0.31027408	0.814347857	0.996502544	Bacteria.Firmicutes.Clostridia.Clostridiales.Family_XI	FMO5
150657	ENSG00000131781	rs1470262	0.223381919	0.367311518	0.219784886	0.393333821	-0.983041477	0.625679482	0.204400439	-0.12077039	0.799660181	0.689188764	0.164966296	0.140545302	0.838155061	0.619433661	0.999135888	0.982234711	Bacteria.Firmicutes.Clostridia.Clostridiales.Ruminococcaceae	FMO5
150658	ENSG00000131781	rs1470262	0.691143593	0.934544203	0.549089976	0.973917416	-0.093175383	0.024028701	-0.041593259	-0.002985722	0.233476392	0.291442297	0.069060861	0.090968143	0.452547107	0.35667022	0.844319263	0.996054477	Bacteria.Bacteroidetes.Bacteroidia.Bacteroidales.Prevotellaceae.Prevotella_9	FMO5
150659	ENSG00000131781	rs1470262	0.704775815	0.712988123	0.254864308	0.575712194	-0.073438945	0.070984791	0.112137348	-0.051845052	0.192979552	0.192132819	0.09761589	0.092169435	0.254990229	0.19953835	0.914489909	0.990569963	Bacteria.Proteobacteria.Gammaproteobacteria.Pasteurellales.Pasteurellaceae.Haemophilus	FMO5
150660	ENSG00000131781	rs1470262	0.47831649	0.914880065	0.131690038	0.532552997	0.155669298	-0.024215949	0.143496236	-0.066910277	0.218289539	0.225680724	0.093991798	0.106635979	0.300772671	0.261088331	0.708940198	0.981481548	Bacteria.Firmicutes.Clostridia.Clostridiales.Lachnospiraceae.Eubacterium_eligens_group	FMO5
150661	ENSG00000131781	rs1470262	0.73087826	0.51286929	0.749616526	0.539256424	-0.209143423	0.396914618	0.050991409	-0.099487835	0.605438782	0.603224358	0.159098968	0.161191211	0.819949315	0.421591803	0.998803525	0.997226571	Bacteria.Firmicutes.Clostridia.Clostridiales.Lachnospiraceae.Eubacterium_rectale_group	FMO5
150662	ENSG00000131781	rs1470262	0.860250572	0.741861492	0.522436088	0.716676638	-0.033849539	0.063427792	-0.059361748	0.034202374	0.191505602	0.19174209	0.092308868	0.093836721	0.330445623	0.189678663	0.995339941	0.95533137	Bacteria.Proteobacteria.Deltaproteobacteria.Desulfovibrionales.Desulfovibrionaceae.Bilophila	FMO5
150663	ENSG00000131781	rs1470262	0.863854486	0.685476677	0.827634346	0.618680007	0.048822737	0.102951031	-0.023097158	-0.05160174	0.283605801	0.25306283	0.105651851	0.103178839	0.549738753	0.279459499	0.890612857	0.902660525	Bacteria.Firmicutes.Negativicutes.Selenomonadales.Veillonellaceae	FMO5
150664	ENSG00000131781	rs1470262	0.152385828	0.272049262	0.062369341	0.247083833	-0.385087276	0.299910514	0.24357305	-0.163278052	0.265919368	0.270736784	0.12844796	0.139796043	0.171664062	0.148559006	0.833783886	0.878194273	Bacteria.Firmicutes.Clostridia.Clostridiales.Lachnospiraceae.Blautia	FMO5
150665	ENSG00000131781	rs1470262	0.541075043	0.720683701	0.167637474	0.608498827	-0.121412194	0.069753418	-0.103567122	0.039484917	0.19760086	0.19424476	0.074219147	0.076712361	0.262629337	0.229988974	0.57698387	0.990268195	Bacteria.Firmicutes.Negativicutes.Selenomonadales.Acidaminococcaceae.Phascolarctobacterium	FMO5
150666	ENSG00000131781	rs1470262	0.337391994	0.411416959	0.340490344	0.436133767	-1.189794814	0.847063042	0.199688179	-0.135877118	1.231074428	1.024599466	0.207955434	0.173405999	0.997454612	0.843690006	0.997650199	0.999159905	Bacteria.Firmicutes.Clostridia.Clostridiales	FMO5
150667	ENSG00000131781	rs1470262	0.999271114	0.845683934	0.80299167	0.893502252	-0.000190587	0.04498118	0.034858028	-0.020343568	0.207827467	0.230192324	0.139154421	0.151366804	0.482514454	0.253683869	0.999739884	0.911963834	Bacteria.Actinobacteria.Coriobacteriia.Coriobacteriales.Coriobacteriaceae	FMO5
150668	ENSG00000131781	rs1470262	0.693387126	0.590251394	0.229151951	0.71645222	-0.076916046	0.104102188	-0.100070011	0.032524565	0.194222544	0.192370737	0.082432086	0.089159644	0.261609546	0.154836529	0.823938752	0.921290435	Bacteria.Fusobacteria.Fusobacteriia.Fusobacteriales	FMO5
150669	ENSG00000131781	rs1470262	0.881976643	0.995214281	0.726948603	0.816211762	0.039514016	0.001689813	0.029710112	-0.021829585	0.265108007	0.280645797	0.084716962	0.093542881	0.316768275	0.241985638	0.955858825	0.972606053	Bacteria.Firmicutes.Clostridia.Clostridiales.Lachnospiraceae.Tyzzerella	FMO5
150670	ENSG00000131781	rs1470262	0.670874801	0.860104453	0.712683609	0.573160858	-0.126343659	-0.049248382	0.055833487	0.082653373	0.295967502	0.278331271	0.150955379	0.145961296	0.414325458	0.416146826	0.939412212	0.848856756	Bacteria.Firmicutes.Erysipelotrichia.Erysipelotrichales	FMO5
150671	ENSG00000131781	rs1470262	0.416212757	0.921495521	0.374479239	0.967633234	0.4108857	-0.045940361	-0.150773541	0.006897984	0.502161174	0.464355806	0.168600419	0.169344359	0.569197347	0.569191611	0.882834534	0.94372401	Bacteria.Firmicutes.Negativicutes.Selenomonadales	FMO5
150672	ENSG00000131781	rs1470262	0.676346362	0.586697055	0.234886814	0.701134752	-0.081928928	0.105543054	-0.099287731	0.034458708	0.195373347	0.193179055	0.08280986	0.089389883	0.261274575	0.151313465	0.830403141	0.920039251	Bacteria.Fusobacteria.Fusobacteriia.Fusobacteriales.Fusobacteriaceae.Fusobacterium	FMO5
150673	ENSG00000131781	rs1470262	0.939489245	0.52167864	0.963588857	0.581279974	-0.022474922	0.216367448	0.005208998	0.072044019	0.294923067	0.335842515	0.113667235	0.129974439	0.597473132	0.286570877	0.984836208	0.998600531	Bacteria.Firmicutes.Clostridia.Clostridiales.Ruminococcaceae.Ruminiclostridium_6	FMO5
150674	ENSG00000131781	rs1470262	0.697396267	0.510874762	0.622939936	0.313896709	0.139331038	-0.231030293	0.075079925	-0.153966977	0.356742684	0.349455188	0.151969838	0.151700307	0.554736054	0.276565165	0.99792254	0.986607256	Bacteria.Firmicutes.Clostridia.Clostridiales.Family_XIII.Family_XIII_AD3011_group	FMO5
150675	ENSG00000131781	rs1470262	0.59628525	0.89856497	0.145199504	0.546253697	0.097636142	0.022879725	0.116388614	0.048841386	0.183399174	0.178784705	0.078939335	0.080521534	0.254382283	0.17929512	0.324473578	0.966168392	Bacteria.Firmicutes.Clostridia.Clostridiales.Lachnospiraceae.Lachnospira	FMO5
150676	ENSG00000131781	rs1470262	0.139519007	0.269225982	0.110712512	0.208092539	0.864299557	-0.717581356	-0.23635105	0.206855706	0.577778155	0.643937171	0.14616258	0.162690254	0.646430869	0.450687164	0.999330493	0.996754281	Bacteria.Proteobacteria	FMO5
150677	ENSG00000131781	rs1470262	0.655227066	0.54193342	0.321915401	0.329302514	-0.090269568	0.123817636	0.0838391	-0.087256694	0.201234374	0.201945295	0.083995775	0.088774994	0.279567408	0.128688024	0.959381648	0.97562022	Bacteria.Bacteroidetes.Bacteroidia.Bacteroidales.Porphyromonadaceae	FMO5
150678	ENSG00000131781	rs1470262	0.951704417	0.421670657	0.854378014	0.475251834	-0.017888792	0.264203143	0.019830399	0.082097176	0.294219698	0.326724225	0.107617995	0.114321124	0.54452136	0.207934212	0.892898076	0.975586767	Bacteria.Firmicutes.Erysipelotrichia.Erysipelotrichales.Erysipelotrichaceae.Clostridium_innocuum_group	FMO5
150679	ENSG00000131781	rs1470262	0.390792893	0.439312178	0.393662695	0.46719265	-0.829692466	0.656560583	0.159191529	-0.119613457	0.960348902	0.84376069	0.18538707	0.163551155	0.954184916	0.718739128	0.999826541	0.999832315	Bacteria.Firmicutes.Clostridia.Clostridiales.Lachnospiraceae	FMO5
150680	ENSG00000131781	rs1470262	0.649090176	0.907337326	0.54170749	0.72540584	0.153975354	-0.037511414	-0.065593075	0.036506485	0.3368186	0.321015357	0.106921665	0.103486633	0.577772439	0.382678492	0.996566686	0.997858307	Bacteria.Proteobacteria.Gammaproteobacteria	FMO5
150681	ENSG00000131781	rs1470262	0.813389015	0.765886777	0.817104444	0.896355431	-0.059924053	0.075268009	-0.02298401	0.013281113	0.25282597	0.251724529	0.0989794	0.101555223	0.517779391	0.285528781	0.996596763	0.999791394	Bacteria.Firmicutes.Clostridia.Clostridiales.Ruminococcaceae.Ruminococcaceae_UCG_005	FMO5
150682	ENSG00000131781	rs1470262	0.229655107	0.946976055	0.044765985	0.967044194	-0.26891835	0.015695024	0.185410839	-0.003839524	0.221762063	0.235088953	0.090603537	0.092573959	0.227159933	0.335716603	0.250925647	0.975824027	Bacteria.Firmicutes.Clostridia.Clostridiales.Lachnospiraceae.Anaerostipes	FMO5
150683	ENSG00000131781	rs1470262	0.571973261	0.222248408	0.447858808	0.083169264	-0.123496406	0.278138294	-0.072791508	0.187948872	0.217412676	0.225693005	0.09532471	0.106809229	0.308411653	0.058056805	0.544074391	0.797269618	Bacteria.Firmicutes.Clostridia.Clostridiales.Peptostreptococcaceae.Intestinibacter	FMO5
150684	ENSG00000131781	rs1470262	0.821107104	0.94408883	0.885965412	0.726150733	-0.077318653	0.020655168	-0.015140144	-0.034889406	0.340554491	0.293383548	0.105157911	0.099183239	0.508793154	0.398227225	0.998365245	0.946234759	Bacteria.Proteobacteria.Gammaproteobacteria.Enterobacteriales.Enterobacteriaceae.Citrobacter	FMO5
150685	ENSG00000131781	rs1470262	0.860662626	0.869935252	0.705667449	0.969010817	0.042548361	0.03768819	-0.048647943	0.005192794	0.241439084	0.229262587	0.128241619	0.133152401	0.510102143	0.272698319	0.988415778	0.999765962	Bacteria.Firmicutes.Bacilli.Lactobacillales.Streptococcaceae	FMO5
150686	ENSG00000131781	rs1470262	0.989562986	0.822490121	0.93313868	0.953822224	-0.003971706	0.072978164	-0.008635098	-0.006011021	0.302453045	0.323984888	0.102527654	0.103403845	0.643346509	0.362766259	0.9994853	0.999502343	Bacteria.Firmicutes.Clostridia.Clostridiales.Lachnospiraceae.Ruminococcus_gnavus_group	FMO5
150687	ENSG00000131781	rs1470262	0.368672141	0.499067535	0.372812505	0.525758056	-1.221814791	0.793393305	0.200072602	-0.123382585	1.349687115	1.167159415	0.222944636	0.1934098	0.999435429	0.981350652	0.999968393	0.999515331	Bacteria.Firmicutes	FMO5
150688	ENSG00000131781	rs1470262	0.962055568	0.924940575	0.658328012	0.454797597	0.010124364	0.018807348	0.048223083	-0.069085227	0.21199316	0.198854341	0.108546229	0.091875204	0.309055086	0.17570841	0.990263512	0.935449612	Bacteria.Proteobacteria.Gammaproteobacteria.Pseudomonadales	FMO5
150689	ENSG00000131781	rs1470262	0.937557049	0.840723613	0.578298434	0.746866889	0.015664395	0.038707647	0.066408074	-0.035441056	0.199179945	0.191836706	0.118865609	0.109336081	0.364924511	0.188566521	0.889537299	0.993111591	Bacteria.Actinobacteria.Actinobacteria.Bifidobacteriales.Bifidobacteriaceae.Bifidobacterium	FMO5
150690	ENSG00000131781	rs1470262	0.859524985	0.72396911	0.404260014	0.469625703	-0.033881753	0.067638908	0.068412238	-0.060066	0.190687178	0.19069798	0.081490622	0.082582417	0.2736115	0.19460603	0.998277807	0.999325446	Bacteria.Bacteroidetes.Bacteroidia.Bacteroidales.Porphyromonadaceae.Parabacteroides	FMO5
150691	ENSG00000131781	rs1470262	0.923950632	0.454886899	0.654077868	0.615829927	0.022066976	0.190642488	-0.044924891	-0.050698197	0.230272717	0.253582449	0.099792959	0.100552966	0.457274114	0.165193723	0.720753944	0.945822809	Bacteria.Firmicutes.Clostridia.Clostridiales.Lachnospiraceae.Lachnoclostridium	FMO5
150692	ENSG00000131781	rs1470262	0.773459016	0.786352687	0.361256151	0.687223154	-0.055656982	0.0525656	-0.066334347	0.031006569	0.192547905	0.193133951	0.072145122	0.07666704	0.356994695	0.215288568	0.880332438	0.9860779	Bacteria.Firmicutes.Negativicutes.Selenomonadales.Acidaminococcaceae	FMO5
150693	ENSG00000131781	rs1470262	0.936988174	0.932289232	0.839351656	0.553107276	-0.016210704	-0.018193033	0.021673015	0.065970905	0.204261671	0.213295998	0.106482253	0.110650905	0.305844648	0.220982404	0.997117901	0.950206352	Bacteria.Firmicutes.Clostridia.Clostridiales.Lachnospiraceae.Eubacterium_hallii_group	FMO5
150694	ENSG00000131781	rs1470262	0.682494732	0.928001605	0.311646583	0.713479577	-0.082785727	0.018559659	0.073460538	0.026347778	0.20147237	0.204603256	0.072040637	0.071443014	0.330999563	0.282569025	0.670493605	0.863552996	Bacteria.Firmicutes.Clostridia.Clostridiales.Lachnospiraceae.Roseburia	FMO5
150695	ENSG00000131781	rs1470262	0.902220713	0.61790402	0.905084166	0.638592994	-0.038995539	0.14021456	-0.015122904	0.056201039	0.316170265	0.279742106	0.126332239	0.119100375	0.638988278	0.355030771	0.999697332	0.900596236	Bacteria.Firmicutes.Clostridia.Clostridiales.Ruminococcaceae.Ruminococcaceae_UCG_013	FMO5
150696	ENSG00000131781	rs1470262	0.913753564	0.865260617	0.779696813	0.953328193	0.027636862	0.04864685	0.03272984	-0.007834014	0.254184596	0.285562715	0.116527274	0.133335511	0.625728977	0.40641146	0.99991226	0.999177825	Bacteria.Actinobacteria.Coriobacteriia.Coriobacteriales.Coriobacteriaceae.Collinsella	FMO5
150697	ENSG00000131781	rs1470262	0.973306132	0.933682224	0.891629632	0.894239557	0.010038193	0.023873789	-0.018805216	0.018680595	0.298834595	0.285791005	0.137487889	0.139968322	0.571378119	0.364180343	0.970737021	0.933837527	Bacteria.Firmicutes.Bacilli	FMO5
150698	ENSG00000131781	rs1470262	0.973649394	0.823638075	0.641721275	0.767608141	0.006574037	0.042867319	0.056737513	-0.032872103	0.198257911	0.191568627	0.121369327	0.110775968	0.361174939	0.201675983	0.950689734	0.998755611	Bacteria.Actinobacteria.Actinobacteria.Bifidobacteriales.Bifidobacteriaceae	FMO5
150699	ENSG00000131781	rs1470262	0.706737838	0.502656723	0.473089702	0.146484811	0.092207935	-0.162227836	0.075362132	-0.154752742	0.244002358	0.240668951	0.104428412	0.105300211	0.343845403	0.189285752	0.890986701	0.890754229	Bacteria.Firmicutes.Clostridia.Clostridiales.Ruminococcaceae.Ruminococcaceae_UCG_003	FMO5
150700	ENSG00000131781	rs1470262	0.572704677	0.739573666	0.446410251	0.554613004	0.189391291	-0.101417042	0.089821015	-0.0667122	0.334056207	0.303787814	0.117249735	0.112321236	0.504743358	0.384777885	0.997947728	0.9977362	Bacteria.Actinobacteria.Actinobacteria.Micrococcales	FMO5
150701	ENSG00000131781	rs1470262	0.71757131	0.581003923	0.509359718	0.655347615	0.126347939	0.207846727	0.100436575	0.070721789	0.347793515	0.374701427	0.151374919	0.157716335	0.536630359	0.250549949	0.829064838	0.983651864	Bacteria.Firmicutes.Clostridia.Clostridiales.Lachnospiraceae.Lachnospiraceae_ND3007_group	FMO5
150702	ENSG00000131781	rs1470262	0.863916326	0.8720422	0.706983923	0.969257987	0.041476128	0.037050198	-0.048383582	0.005154864	0.241040766	0.229126556	0.128146407	0.13324309	0.48526497	0.272461002	0.976314705	0.994365378	Bacteria.Firmicutes.Bacilli.Lactobacillales.Streptococcaceae.Streptococcus	FMO5
150703	ENSG00000131781	rs1470262	0.997276664	0.926231001	0.96669096	0.732307503	-0.000992468	-0.027910149	0.006304149	-0.050933557	0.289657113	0.300277968	0.150385161	0.148264669	0.561995194	0.34775373	0.998820086	0.961415255	Bacteria.Firmicutes.Clostridia.Clostridiales.Family_XIII	FMO5
150704	ENSG00000131781	rs1470262	0.510320438	0.775943112	0.486851206	0.603417451	-0.217333326	-0.101490033	-0.086584454	-0.073393874	0.328305046	0.355113414	0.123813518	0.140590679	0.60719149	0.528661053	0.820276347	0.935161318	Bacteria.Firmicutes.Clostridia.Clostridiales.Ruminococcaceae.Anaerotruncus	FMO5
150705	ENSG00000131781	rs1470262	0.846084204	0.333236622	0.939403129	0.28850083	-0.084403781	0.428607687	-0.011239933	0.166130753	0.433076377	0.439654126	0.147283948	0.15523777	0.594665927	0.230489214	0.970853663	0.997513341	Bacteria.Firmicutes.Clostridia.Clostridiales.Lachnospiraceae.Eubacterium_xylanophilum_group	FMO5
150706	ENSG00000131781	rs1470262	0.976092551	0.89391273	0.997799059	0.95305306	-0.022503822	0.087441934	0.000386426	-0.007275968	0.748042563	0.653146582	0.139549049	0.123110928	0.952711439	0.721793817	0.999999278	0.995427078	Bacteria.Bacteroidetes.Bacteroidia.Bacteroidales.Bacteroidaceae.Bacteroides	FMO5
150707	ENSG00000131781	rs1470262	0.205561873	0.36020421	0.064358188	0.163203983	0.346734534	-0.256125238	-0.175852348	0.140338603	0.271169294	0.277947946	0.09345488	0.099506206	0.208694203	0.153571793	0.576635086	0.899814197	Bacteria.Proteobacteria.Betaproteobacteria	FMO5
150708	ENSG00000131781	rs1470262	0.345824588	0.529370319	0.100271017	0.265835525	0.235001216	-0.161469432	-0.145088185	0.103892162	0.247469554	0.25534445	0.087021071	0.092565278	0.220069592	0.189336482	0.578533489	0.921888426	Bacteria.Proteobacteria.Betaproteobacteria.Burkholderiales.Alcaligenaceae	FMO5
150709	ENSG00000131781	rs1470262	0.873660793	0.779679081	0.879285535	0.159694423	-0.036427285	-0.059076581	0.014060019	-0.123539474	0.228185927	0.210311568	0.092212663	0.086853454	0.489459138	0.286115425	0.631172819	0.843367134	Bacteria.Firmicutes.Clostridia.Clostridiales.Christensenellaceae.Christensenellaceae_R_7_group	FMO5
150710	ENSG00000131781	rs1470262	0.871060081	0.779781413	0.883137436	0.158263753	-0.037139648	-0.059005486	0.013589137	-0.123866327	0.227914669	0.210158727	0.092084854	0.086780225	0.486000283	0.28111278	0.630363909	0.844200881	Bacteria.Firmicutes.Clostridia.Clostridiales.Christensenellaceae	FMO5
150711	ENSG00000131781	rs1470262	0.668463687	0.860824953	0.710162976	0.575812718	-0.126967561	-0.048877147	0.056545044	0.082339228	0.295127143	0.277678452	0.151486115	0.146420213	0.411803172	0.41070494	0.928937331	0.851595515	Bacteria.Firmicutes.Erysipelotrichia.Erysipelotrichales.Erysipelotrichaceae	FMO5
150712	ENSG00000131781	rs1470262	0.392185744	0.383042935	0.131373991	0.224341264	-0.186490212	0.201922994	-0.116877156	0.101379818	0.216497271	0.229915129	0.076492196	0.082640899	0.256133259	0.164031992	0.953850517	0.998439902	Bacteria.Verrucomicrobia.Verrucomicrobiae.Verrucomicrobiales.Verrucomicrobiaceae.Akkermansia	FMO5
150713	ENSG00000131781	rs1470262	0.871583307	0.659463442	0.790525586	0.478718341	0.044704702	-0.147456946	0.023643864	-0.077284083	0.27546695	0.33309693	0.088645235	0.108472164	0.527681966	0.346321913	0.998896274	0.99087052	Bacteria.Proteobacteria.Deltaproteobacteria.Desulfovibrionales.Desulfovibrionaceae.Desulfovibrio	FMO5
150714	ENSG00000131781	rs1470262	0.693024819	0.61564978	0.407671871	0.73705842	0.094344457	0.128898529	0.07085968	0.031228063	0.23793487	0.255522005	0.085024931	0.092612053	0.460245294	0.300010599	0.662321012	0.998431627	Bacteria.Firmicutes.Clostridia.Clostridiales.Ruminococcaceae.Ruminococcus_1	FMO5
150715	ENSG00000131781	rs1470262	0.980083751	0.983937001	0.915612341	0.498476837	0.004765355	0.003919957	-0.007047918	-0.04734485	0.190156568	0.193952082	0.066255308	0.069552823	0.345319941	0.226170436	0.881042708	0.838001508	Bacteria.Firmicutes.Negativicutes.Selenomonadales.Veillonellaceae.Dialister	FMO5
150716	ENSG00000131781	rs1470262	0.706210321	0.74157982	0.285550151	0.675306413	-0.073311745	0.064188841	0.105324918	-0.039592384	0.19363324	0.193823229	0.097812923	0.094093661	0.241375498	0.203956339	0.900115564	0.992379592	Bacteria.Proteobacteria.Gammaproteobacteria.Pasteurellales.Pasteurellaceae	FMO5
150717	ENSG00000131781	rs1470262	0.783253556	0.692056604	0.758908908	0.364099448	-0.053061748	0.075585138	0.020693163	-0.065571761	0.192097852	0.189991942	0.067140047	0.071742219	0.279899504	0.171276845	0.800221727	0.993577312	Bacteria.Proteobacteria.Betaproteobacteria.Burkholderiales.Alcaligenaceae.Sutterella	FMO5
150718	ENSG00000131781	rs1470262	0.280457045	0.496448979	0.083140025	0.254560972	0.279379262	-0.181707817	-0.158723407	0.110910991	0.25669845	0.265680967	0.090191967	0.096486094	0.225018728	0.18564099	0.503463594	0.986443695	Bacteria.Proteobacteria.Betaproteobacteria.Burkholderiales	FMO5
150719	ENSG00000131781	rs1470262	0.65815693	0.372142232	0.667913832	0.357611206	-0.119896177	0.270203344	-0.037052663	0.09210817	0.269732076	0.300668203	0.085974428	0.099414691	0.436974155	0.183381864	0.999858829	0.929555963	Bacteria.Proteobacteria.Betaproteobacteria.Neisseriales.Neisseriaceae.Eikenella	FMO5
150720	ENSG00000131781	rs1470262	0.859333429	0.748711669	0.614778033	0.897906466	-0.034004183	0.061603017	0.065684388	-0.015863825	0.191112803	0.191491672	0.129888078	0.123157669	0.295452378	0.164984989	0.999276643	0.988728768	Bacteria.Firmicutes.Clostridia.Clostridiales.Ruminococcaceae.Ruminiclostridium_5	FMO5
150721	ENSG00000131781	rs1470262	0.750859905	0.396660001	0.470168287	0.072202495	0.076692771	-0.200082343	0.058529225	-0.150268909	0.24052659	0.234497357	0.08056834	0.082222712	0.413307829	0.217843013	0.673388447	0.756929718	Bacteria.Firmicutes.Clostridia.Clostridiales.Lachnospiraceae.Lachnospiraceae_UCG_010	FMO5
150722	ENSG00000131781	rs1470262	0.354004965	0.267324829	0.24416068	0.199509932	-0.250684774	0.294955621	-0.094098391	0.108931589	0.26853628	0.263625538	0.08006307	0.08404295	0.280966367	0.114482262	0.952805104	0.99999132	Bacteria.Firmicutes.Clostridia.Clostridiales.Clostridiaceae_1	FMO5
150723	ENSG00000131781	rs1470262	0.99901887	0.90842688	0.579447792	0.470943487	-0.000237347	0.022503416	0.059145967	-0.072236172	0.192276984	0.194881743	0.106188738	0.099611178	0.342492043	0.236802157	0.999670759	0.996530704	Bacteria.Firmicutes.Clostridia.Clostridiales.Ruminococcaceae.Flavonifractor	FMO5
150724	ENSG00000131781	rs1470262	0.740953411	0.444513713	0.760741108	0.420199761	-0.117433881	0.261705312	0.043318448	-0.11420664	0.353710767	0.340195215	0.141660372	0.140783754	0.463744491	0.246837709	0.99759175	0.986746924	Bacteria.Firmicutes.Clostridia.Clostridiales.Lachnospiraceae.Lachnospiraceae_UCG_008	FMO5
150725	ENSG00000131781	rs1470262	0.509123073	0.492554013	0.223833261	0.342536955	-0.141098377	0.157254176	-0.096320708	0.080382077	0.212539951	0.2278536	0.078429869	0.084068089	0.310079943	0.19683884	0.949168044	0.99789802	Bacteria.Verrucomicrobia	FMO5
150726	ENSG00000131781	rs1470262	0.996963626	0.795382615	0.602542173	0.860877516	0.000734213	0.049669252	-0.046019261	-0.014077676	0.192192161	0.190746158	0.087939807	0.080007937	0.309745238	0.183848796	0.97729231	0.921453671	Bacteria.Bacteroidetes.Bacteroidia.Bacteroidales.Rikenellaceae	FMO5
150727	ENSG00000131781	rs1470262	0.929295985	0.682516934	0.609169837	0.351146816	-0.017022782	0.078451757	0.051275079	-0.099888411	0.191105596	0.1909391	0.099805774	0.106364041	0.410612339	0.168543187	0.977260763	0.946309689	Bacteria.Firmicutes.Negativicutes.Selenomonadales.Veillonellaceae.Veillonella	FMO5
150728	ENSG00000131781	rs1470262	0.726598283	0.717558234	0.374561082	0.753697169	0.072709923	0.07395172	0.070239728	0.024879475	0.207051874	0.203554435	0.078558143	0.078958081	0.368199488	0.195683106	0.902496283	0.979585985	Bacteria.Firmicutes.Erysipelotrichia.Erysipelotrichales.Erysipelotrichaceae.Erysipelatoclostridium	FMO5
150729	ENSG00000131781	rs1470262	0.53989637	0.516187614	0.410667206	0.500998522	-0.149699832	0.206210507	-0.066273082	0.071077016	0.24292939	0.315886278	0.080034257	0.105035019	0.395157491	0.281553697	0.997329664	0.92426646	Bacteria.Firmicutes.Negativicutes.Selenomonadales.Veillonellaceae.Megasphaera	FMO5
150730	ENSG00000131781	rs1470262	0.860116746	0.757685012	0.854757881	0.867859481	-0.037339212	0.072140488	0.021120907	-0.018941677	0.211044366	0.232842539	0.114924724	0.113398074	0.307973506	0.203125116	0.999694213	0.910077268	Bacteria.Firmicutes.Clostridia.Clostridiales.Lachnospiraceaencultured	FMO5
150731	ENSG00000131781	rs1470262	0.882313896	0.999690977	0.178821416	0.723795633	-0.027290464	7.25E-05	0.11137999	0.032546434	0.183626236	0.186432226	0.081953081	0.091699749	0.291602978	0.240560297	0.644964502	0.979583885	Bacteria.Firmicutes.Clostridia.Clostridiales.Lachnospiraceae.Dorea	FMO5
150732	ENSG00000131781	rs1470262	0.977246498	0.865627797	0.809208438	0.919792094	0.006622105	0.042360818	0.027832472	-0.011516927	0.231290242	0.249349158	0.114805074	0.113930166	0.421783192	0.259156667	0.976139624	0.887266994	Bacteria.Firmicutes.Bacilli.Lactobacillales.Carnobacteriaceae.Granulicatella	FMO5
150733	ENSG00000131781	rs1470262	0.997477023	0.795758617	0.600642717	0.860728282	0.000609903	0.049568511	-0.046279407	-0.014093907	0.192139372	0.190717866	0.087975043	0.080013448	0.311549312	0.187276544	0.975933082	0.902994923	Bacteria.Bacteroidetes.Bacteroidia.Bacteroidales.Rikenellaceae.Alistipes	FMO5
150734	ENSG00000131781	rs1470262	0.958250122	0.783684452	0.58795551	0.991285255	-0.010007076	0.052364466	-0.046403017	0.000980046	0.190422733	0.189961016	0.085220159	0.089382558	0.329630168	0.172561919	0.998525812	0.998572885	Bacteria.Proteobacteria.Deltaproteobacteria.Desulfovibrionales.Desulfovibrionaceae	FMO5
150735	ENSG00000131781	rs1470262	0.92593767	0.595382659	0.944239442	0.597582743	-0.03088207	0.165538267	-0.007433459	0.057409293	0.330932316	0.310182071	0.105869632	0.108220171	0.598150111	0.32244369	0.997594253	0.968019235	Bacteria.Firmicutes.Erysipelotrichia.Erysipelotrichales.Erysipelotrichaceae.Faecalitalea	FMO5
150736	ENSG00000131781	rs1470262	0.956381886	0.991265114	0.791102741	0.384833736	-0.012266455	0.002240768	0.027577123	-0.078550458	0.223408883	0.203892155	0.103684375	0.089779176	0.441580055	0.289072926	0.968249443	0.902455491	Bacteria.Proteobacteria.Gammaproteobacteria.Pseudomonadales.Pseudomonadaceae.Pseudomonas	FMO5
150737	ENSG00000131781	rs1470262	0.75995382	0.525643689	0.183826497	0.100692772	-0.057957644	0.122900804	-0.093307894	0.120238659	0.18889191	0.192601197	0.069458534	0.072208177	0.294588209	0.147030147	0.886764336	0.758387843	Bacteria.Proteobacteria.Betaproteobacteria.Burkholderiales.Alcaligenaceae.Parasutterella	FMO5
150738	ENSG00000131781	rs1470262	0.917202301	0.759892888	0.443905437	0.909482706	0.020725304	0.061280981	0.080739085	0.011662354	0.198587786	0.199670794	0.104813439	0.102180469	0.344150266	0.188645611	0.893274437	0.997132292	Bacteria.Firmicutes.Bacilli.Bacillales	FMO5
150739	ENSG00000131781	rs1470262	0.576799077	0.769359579	0.354956481	0.709368994	-0.122180751	-0.077868465	-0.080252096	-0.040143751	0.217832609	0.264462439	0.086138208	0.10723842	0.401732445	0.33202829	0.811347576	0.997202793	Bacteria.Firmicutes.Clostridia.Clostridiales.Ruminococcaceae.Ruminococcus_2	FMO5
150740	ENSG00000131781	rs1470262	0.883928241	0.623592523	0.973737986	0.259945132	-0.042762946	-0.131654021	0.004123929	-0.137730861	0.291765847	0.266983887	0.124787939	0.121195051	0.548780449	0.346396203	0.910849248	0.810966812	Bacteria.Firmicutes.Clostridia.Clostridiales.Ruminococcaceae.Ruminiclostridium_9	FMO5
150741	ENSG00000131781	rs1470262	0.205456823	0.567530769	0.075817817	0.291224597	0.353200133	-0.16254924	0.187611849	-0.115637326	0.276161009	0.28288049	0.10398055	0.108672406	0.275930356	0.330850889	0.999878354	0.96917447	Bacteria.Bacteroidetes.Bacteroidia.Bacteroidales.Porphyromonadaceae.Barnesiella	FMO5
150742	ENSG00000131781	rs1470262	0.695313436	0.381198649	0.655904571	0.256328351	-0.12132945	0.242414864	-0.039984591	0.093423393	0.30841449	0.274946526	0.089323988	0.081578733	0.452119267	0.178990767	0.879071178	0.998607976	Bacteria.Firmicutes.Clostridia.Clostridiales.Lachnospiraceae.Tyzzerella_4	FMO5
150743	ENSG00000131781	rs1470262	0.763746196	0.946442574	0.345384509	0.605668939	0.062579057	0.013904022	0.11552781	-0.067670548	0.207332973	0.206184679	0.121545598	0.130439167	0.391782204	0.253013117	0.999672451	0.998587032	Bacteria.Firmicutes.Clostridia.Clostridiales.Ruminococcaceae.Butyricicoccus	FMO5
150744	ENSG00000131781	rs1470262	0.282554214	0.483670463	0.230965579	0.497642737	-0.408461801	0.278730421	0.103529974	-0.059219753	0.376955866	0.39567234	0.085618491	0.086828569	0.437197877	0.383930456	0.914353853	0.909814942	Bacteria.Firmicutes.Clostridia.Clostridiales.Ruminococcaceae.Faecalibacterium	FMO5
150745	ENSG00000131781	rs1470262	0.793725371	0.571901355	0.464790414	0.942668877	-0.050638013	0.109719091	-0.057385326	-0.006227853	0.192867654	0.193121799	0.078041436	0.086265017	0.306950873	0.12567604	0.742574684	0.929275811	Bacteria.Firmicutes.Clostridia.Clostridiales.Lachnospiraceae.Lachnospiraceae_NK4A136_group	FMO5
150746	ENSG00000131781	rs1470262	0.831407367	0.810163283	0.456953427	0.927845661	0.04805819	0.061362311	0.068834549	-0.009113315	0.224828593	0.254409642	0.091982795	0.100248217	0.377235942	0.264886772	0.979221309	0.998719086	Bacteria.Firmicutes.Bacilli.Bacillales.Family_XI.Gemella	FMO5
150747	ENSG00000131781	rs1470262	0.896811825	0.879215729	0.913613324	0.936549411	-0.116975906	0.111124293	0.017540998	-0.010555942	0.898445848	0.728384372	0.161066921	0.132087562	0.965605487	0.712551902	0.997675757	0.949329469	Bacteria.Bacteroidetes	FMO5
150748	ENSG00000131781	rs1470262	0.978852023	0.79441448	0.497320986	0.898788421	-0.0050672	0.049627437	-0.059807559	0.011580688	0.190421922	0.189667153	0.087624597	0.090693679	0.333811613	0.185154407	0.997604342	0.996621608	Bacteria.Proteobacteria.Deltaproteobacteria	FMO5
150749	ENSG00000131781	rs1470262	0.545763209	0.923398482	0.479195257	0.795739552	0.212641781	0.02752162	0.089070191	0.02803566	0.350139061	0.285116291	0.125150779	0.107858609	0.488014331	0.435745845	0.998891856	0.999590371	Bacteria.Firmicutes.Bacilli.Bacillales.Staphylococcaceae.Staphylococcus	FMO5
150750	ENSG00000131781	rs1470262	0.703995348	0.997458322	0.251814515	0.469807375	0.078459677	0.000641193	-0.082447841	0.054776335	0.205601745	0.200510722	0.071306771	0.075340794	0.363587867	0.259035447	0.999492402	0.999741582	Bacteria.Proteobacteria.Gammaproteobacteria.Enterobacteriales.Enterobacteriaceae.Escherichia_Shigella	FMO5
150751	ENSG00000131781	rs1470262	0.657733791	0.611218314	0.336431817	0.509808767	-0.091842817	0.11425097	0.107285546	-0.076776151	0.206346837	0.22366854	0.110785832	0.115837872	0.271140041	0.183311269	0.92078388	0.932151327	Bacteria.Firmicutes.Clostridia.Clostridiales.Lachnospiraceae.Fusicatenibacter	FMO5
150752	ENSG00000131781	rs1470262	0.903343876	0.848529344	0.786724249	0.998845151	0.030685817	0.045640289	-0.034309963	-0.000190517	0.251702132	0.238009492	0.126285184	0.13112287	0.522706637	0.28869425	0.99152666	0.988172537	Bacteria.Firmicutes.Bacilli.Lactobacillales	FMO5
150753	ENSG00000131781	rs1470262	0.995603605	0.867964268	0.794611956	0.851246837	-0.001135746	0.037923455	0.036883813	-0.028878185	0.20532979	0.22721811	0.141102026	0.153382157	0.481553192	0.251029924	0.999005033	0.944575137	Bacteria.Actinobacteria.Coriobacteriia.Coriobacteriales	FMO5
150754	ENSG00000131781	rs1470262	0.752840791	0.783997561	0.685938594	0.912696547	-0.083651568	0.0733049	0.069109449	-0.016755896	0.264527142	0.266321537	0.170141496	0.152235664	0.346308376	0.220064197	0.857399148	0.979399158	Bacteria.Actinobacteria	FMO5
150755	ENSG00000131781	rs1470262	0.673974168	0.537235083	0.091496865	0.422555001	-0.079715263	0.117299069	0.158844451	-0.079577404	0.188625794	0.189103342	0.092734021	0.098597261	0.243427864	0.147428531	0.938496413	0.997201293	Bacteria.Firmicutes.Clostridia.Clostridiales.Lachnospiraceae.Coprococcus_1	FMO5
150756	ENSG00000131781	rs1470262	0.945545684	0.909522638	0.992528146	0.697688443	-0.019169261	-0.033665176	0.001021079	-0.047309544	0.279574416	0.295090389	0.108616066	0.121254478	0.651331326	0.452746154	0.952147602	0.966332496	Bacteria.Firmicutes.Clostridia.Clostridiales.Ruminococcaceae.Ruminococcaceae_NK4A214_group	FMO5
150757	ENSG00000131781	rs1470262	0.819092993	0.687425304	0.78670851	0.635829827	-0.048973286	0.083946565	-0.023878311	0.043777839	0.213261573	0.207708718	0.087882599	0.092013738	0.29093526	0.176547047	0.99935717	0.960853802	Bacteria.Firmicutes.Erysipelotrichia.Erysipelotrichales.Erysipelotrichaceae.Erysipelotrichaceae_UCG_003	FMO5
150758	ENSG00000131781	rs1470262	0.55567095	0.990991036	0.165545033	0.497931902	0.123906496	-0.002351252	-0.101781691	0.0532963	0.209177657	0.207436286	0.072575245	0.078196316	0.359925699	0.332834622	0.997282517	0.999171204	Bacteria.Proteobacteria.Gammaproteobacteria.Enterobacteriales.Enterobacteriaceae	FMO5
150759	ENSG00000131781	rs1470262	0.555886952	0.819311357	0.477920267	0.910957662	-0.151831631	0.060667609	-0.072680409	0.012070456	0.256461101	0.264511291	0.101825085	0.107515576	0.522499991	0.389791437	0.998832683	0.995738724	Bacteria.Firmicutes.Clostridia.Clostridiales.Ruminococcaceae.Eubacterium_coprostanoligenes_group	FMO5
150760	ENSG00000131781	rs1470262	0.86967042	0.656895446	0.970138016	0.717132159	-0.031625776	0.092717812	-0.002689125	0.027083012	0.191989538	0.207768204	0.071558032	0.074429404	0.284059886	0.179827065	0.971255788	0.997181136	Bacteria.Bacteroidetes.Bacteroidia.Bacteroidales.Prevotellaceae	FMO5
150761	ENSG00000131781	rs1470262	0.783597996	0.758523957	0.58359863	0.818311156	-0.058338242	0.068395978	0.082811776	-0.031089466	0.21154515	0.221548962	0.150323997	0.13479067	0.274923649	0.187766547	0.784903365	0.917221068	Bacteria.Actinobacteria.Actinobacteria	FMO5
150762	ENSG00000131781	rs1470262	0.954521756	0.951823944	0.80110194	0.333739009	-0.010932982	0.011659277	0.020949277	-0.081970172	0.190969439	0.192238271	0.082818479	0.08417084	0.332464226	0.230012155	0.92697622	0.923582162	Bacteria.Firmicutes.Clostridia.Clostridiales.Ruminococcaceae.Ruminococcaceae_UCG_002	FMO5
150763	ENSG00000131781	rs1470262	0.896187658	0.878233357	0.91296794	0.935515278	-0.117642923	0.112002627	0.017667579	-0.01072612	0.89810491	0.728171706	0.161021361	0.132059895	0.965092558	0.715155929	0.997187614	0.946889281	Bacteria.Bacteroidetes.Bacteroidia.Bacteroidales	FMO5
150764	ENSG00000131781	rs1470262	0.691758293	0.395048255	0.562198501	0.194130532	-0.079649736	0.178650031	-0.0587674	0.146613606	0.200004308	0.208661511	0.100876158	0.111747074	0.324645251	0.100537504	0.648522424	0.781697817	Bacteria.Firmicutes.Clostridia.Clostridiales.Peptostreptococcaceae	FMO5
150765	ENSG00000131781	rs1470262	0.767720366	0.530134066	0.713576564	0.462280714	-0.073035976	0.148674535	0.034545534	-0.069823317	0.246247053	0.235548921	0.093704763	0.094422779	0.463899898	0.215943751	0.945999629	0.997216401	Bacteria.Firmicutes.Clostridia.Clostridiales.Ruminococcaceae.Subdoligranulum	FMO5
150766	ENSG00000131848	rs59844254	0.425766673	0.019446926	0.77554706	0.43026772	0.096285301	-0.481366668	-0.014755512	0.068467045	0.120132443	0.20087696	0.051535843	0.086264934	0.170653009	0.011502981	0.998277807	0.999325446	Bacteria.Bacteroidetes.Bacteroidia.Bacteroidales.Porphyromonadaceae.Parabacteroides	ZSCAN5A
150767	ENSG00000131848	rs59844254	0.481857447	0.119295668	0.980156811	0.220595185	0.109795456	-0.36723892	-0.001500159	0.121329536	0.155213718	0.232644294	0.060082739	0.098096071	0.330102169	0.083585964	0.856588029	0.886574304	Bacteria.Bacteroidetes.Bacteroidia.Bacteroidales.Porphyromonadaceae.Odoribacter	ZSCAN5A
150768	ENSG00000131848	rs59844254	0.59338869	0.069159715	0.660868668	0.533423469	0.072658381	-0.432757032	-0.022939044	0.052536062	0.135409823	0.234181924	0.052047482	0.083906232	0.277700465	0.039736577	0.755700436	0.990268195	Bacteria.Firmicutes.Negativicutes.Selenomonadales.Acidaminococcaceae.Phascolarctobacterium	ZSCAN5A
150769	ENSG00000131848	rs59844254	0.318839952	0.049840136	0.580825476	0.70132879	0.134630954	-0.462402237	0.031940046	0.041016351	0.134021522	0.23136593	0.057553574	0.106473874	0.213409422	0.019259792	0.604173715	0.982165009	Bacteria.Firmicutes.Clostridia.Clostridiales.Peptostreptococcaceae.Intestinibacter	ZSCAN5A
150770	ENSG00000131848	rs59844254	0.89548543	0.890757034	0.236522112	0.021454192	-0.019356552	-0.038056898	0.092695689	-0.35061464	0.146772344	0.276003283	0.077585184	0.148764502	0.520214769	0.277318347	0.981698993	0.945622854	Bacteria.Firmicutes.Bacilli.Lactobacillales.Streptococcaceae	ZSCAN5A
150771	ENSG00000131848	rs59844254	0.711347834	0.765147015	0.52555784	0.530853214	-0.159547937	-0.169430406	0.064804359	-0.088691928	0.429273756	0.564799093	0.101535554	0.140763697	0.826534206	0.655276583	0.999330493	0.996754281	Bacteria.Proteobacteria	ZSCAN5A
150772	ENSG00000131848	rs59844254	0.426943115	0.027893101	0.252842797	0.052745677	0.093204307	-0.442338916	-0.060580198	0.190802248	0.116585974	0.19666354	0.052508936	0.096704446	0.205059055	0.014325647	0.995339941	0.948436509	Bacteria.Proteobacteria.Deltaproteobacteria.Desulfovibrionales.Desulfovibrionaceae.Bilophila	ZSCAN5A
150773	ENSG00000131848	rs59844254	0.501410109	0.073535012	0.750370144	0.465332805	0.164003865	-0.793134311	-0.027892042	0.131721785	0.24259291	0.436054032	0.087298358	0.179354348	0.611176271	0.149994791	0.930226498	0.889052682	Bacteria.Firmicutes.Negativicutes.Selenomonadales	ZSCAN5A
150774	ENSG00000131848	rs59844254	0.791272803	0.599383947	0.926566385	0.269994959	0.138091182	0.475779094	-0.009130662	-0.185298939	0.519628044	0.901311032	0.09868436	0.16655176	0.954184916	0.750806388	0.999826541	0.999832315	Bacteria.Firmicutes.Clostridia.Clostridiales.Lachnospiraceae	ZSCAN5A
150775	ENSG00000131848	rs59844254	0.114072344	0.034663791	0.217359936	0.316257434	0.248148325	-0.470407687	0.071184911	0.090743782	0.154928604	0.218028102	0.057146239	0.089848523	0.188628837	0.034053072	0.996596763	0.999791394	Bacteria.Firmicutes.Clostridia.Clostridiales.Ruminococcaceae.Ruminococcaceae_UCG_005	ZSCAN5A
150776	ENSG00000131848	rs59844254	0.300920833	0.0016138	0.776197802	0.042633832	0.161838019	-0.905100496	0.027044052	-0.35767339	0.155201115	0.27499031	0.094737792	0.172964595	0.244967003	0.003028635	0.999739884	0.859864217	Bacteria.Actinobacteria.Coriobacteriia.Coriobacteriales.Coriobacteriaceae	ZSCAN5A
150777	ENSG00000131848	rs59844254	0.937035391	0.442750618	0.341476548	0.48217452	-0.013365908	-0.2958712	-0.057249923	0.088464405	0.168542612	0.383116451	0.05974288	0.125149696	0.524230977	0.206798635	0.999858829	0.943374338	Bacteria.Proteobacteria.Betaproteobacteria.Neisseriales.Neisseriaceae.Eikenella	ZSCAN5A
150778	ENSG00000131848	rs59844254	0.767155661	0.079720519	0.465445025	0.878914857	0.044105887	-0.478273256	-0.046688684	0.017428853	0.14833519	0.268665925	0.063588064	0.113954473	0.387863329	0.043931658	0.909281244	0.907101516	Bacteria.Proteobacteria.Gammaproteobacteria.Pseudomonadales.Pseudomonadaceae.Pseudomonas	ZSCAN5A
150779	ENSG00000131848	rs59844254	0.323426331	0.022058531	0.449227918	0.885791951	0.120516861	-0.597987865	-0.038698183	-0.012858564	0.121122557	0.254940098	0.050831348	0.089174286	0.160487498	0.011457176	0.880636957	0.940862388	Bacteria.Fusobacteria.Fusobacteriia.Fusobacteriales.Fusobacteriaceae.Fusobacterium	ZSCAN5A
150780	ENSG00000131848	rs59844254	0.118422952	0.001835482	0.174772622	0.067225913	0.263847403	-0.792780218	0.079676554	-0.157940317	0.166743661	0.244013463	0.058072252	0.084855207	0.179680036	0.005653717	0.782638792	0.921310068	Bacteria.Firmicutes.Erysipelotrichia.Erysipelotrichales.Erysipelotrichaceae.Clostridium_innocuum_group	ZSCAN5A
150781	ENSG00000131848	rs59844254	0.49422904	0.749782604	0.917009461	0.045479003	0.110126271	-0.088377789	-0.007694477	-0.243280762	0.160189406	0.275938216	0.073555756	0.119290128	0.363509097	0.379952093	0.972739402	0.670069867	Bacteria.Firmicutes.Erysipelotrichia.Erysipelotrichales	ZSCAN5A
150782	ENSG00000131848	rs59844254	0.828197431	0.299191053	0.235537601	0.141484242	0.028962011	-0.272034847	0.106956122	-0.25203881	0.132920349	0.259939042	0.089331038	0.16933669	0.364336621	0.106681609	0.703323224	0.873994464	Bacteria.Actinobacteria	ZSCAN5A
150783	ENSG00000131848	rs59844254	0.228470387	0.003150343	0.379076674	0.089589987	0.236850407	-0.83111008	0.079256239	-0.206893177	0.194815447	0.270989564	0.089490427	0.12005693	0.34621352	0.011592167	0.99792254	0.986607256	Bacteria.Firmicutes.Clostridia.Clostridiales.Family_XIII.Family_XIII_AD3011_group	ZSCAN5A
150784	ENSG00000131848	rs59844254	0.343527137	0.008088358	0.655729376	0.312101844	0.119364849	-0.552862613	-0.023323048	0.078359764	0.125096642	0.202335983	0.052074379	0.076918075	0.183988866	0.004985469	0.996787012	0.97562022	Bacteria.Bacteroidetes.Bacteroidia.Bacteroidales.Porphyromonadaceae	ZSCAN5A
150785	ENSG00000131848	rs59844254	0.516400833	0.100456534	0.883044332	0.791723769	0.128181575	-0.586851328	0.01107623	-0.033523222	0.196456782	0.352178216	0.074996306	0.126425426	0.402273888	0.079941387	0.855669186	0.996502544	Bacteria.Firmicutes.Clostridia.Clostridiales.Family_XI	ZSCAN5A
150786	ENSG00000131848	rs59844254	0.710447433	0.014377814	0.42270123	0.957487368	0.049543677	-0.501062374	-0.03601743	0.003109217	0.132865921	0.199212809	0.044640123	0.058102168	0.276676864	0.010398937	0.955858825	0.976117174	Bacteria.Firmicutes.Clostridia.Clostridiales.Lachnospiraceae.Tyzzerella	ZSCAN5A
150787	ENSG00000131848	rs59844254	0.923647812	0.804650914	0.835286508	0.348433748	0.03074256	0.190293818	0.012223314	-0.133760315	0.31952763	0.766249776	0.0585513	0.141626699	0.949380714	0.695809728	0.999973618	0.989705988	Bacteria.Bacteroidetes.Bacteroidia.Bacteroidales.Bacteroidaceae.Bacteroides	ZSCAN5A
150788	ENSG00000131848	rs59844254	0.241671246	0.007889571	0.119814568	0.030055091	0.13925401	-0.529396897	-0.089288251	0.202798353	0.117852517	0.193101494	0.056644656	0.091432915	0.13110116	0.004710538	0.998525812	0.971102396	Bacteria.Proteobacteria.Deltaproteobacteria.Desulfovibrionales.Desulfovibrionaceae	ZSCAN5A
150789	ENSG00000131848	rs59844254	0.087359841	6.21E-05	0.12016524	0.00112108	0.231254176	-0.999007955	0.102480926	-0.45078482	0.133235827	0.233250584	0.065076857	0.132198668	0.102838611	0.000228984	0.991744893	0.541365861	Bacteria.Firmicutes.Bacilli.Lactobacillales.Carnobacteriaceae	ZSCAN5A
150790	ENSG00000131848	rs59844254	0.789872852	0.103554216	0.719793344	0.75337855	0.053506965	-0.57832935	-0.028269878	-0.049604402	0.199969143	0.35028175	0.078462748	0.157215332	0.587746175	0.103307463	0.99991226	0.996838275	Bacteria.Actinobacteria.Coriobacteriia.Coriobacteriales.Coriobacteriaceae.Collinsella	ZSCAN5A
150791	ENSG00000131848	rs59844254	0.191677441	0.780826639	0.27908068	0.133092648	0.269060699	-0.094950816	0.090877674	0.206288879	0.203932723	0.339840898	0.083259146	0.135621013	0.340867987	0.401414361	0.99032513	0.804850517	Bacteria.Firmicutes.Clostridia.Clostridiales.Ruminococcaceae.Ruminococcaceae_UCG_013	ZSCAN5A
150792	ENSG00000131848	rs59844254	0.936291882	0.987784337	0.419356422	0.058054051	-0.014251448	0.005048497	0.067440241	-0.298574695	0.177607371	0.328471349	0.08298288	0.15475355	0.56101132	0.375967285	0.95319546	0.923401405	Bacteria.Firmicutes.Bacilli	ZSCAN5A
150793	ENSG00000131848	rs59844254	0.214687741	0.049493244	0.394338195	0.329816715	0.17620745	-0.427819635	0.042216342	0.064462714	0.140626335	0.213727291	0.04923386	0.065654672	0.181120897	0.037701578	0.973414458	0.998439902	Bacteria.Verrucomicrobia.Verrucomicrobiae.Verrucomicrobiales.Verrucomicrobiaceae.Akkermansia	ZSCAN5A
150794	ENSG00000131848	rs59844254	0.245623272	0.024550711	0.434366107	0.904336909	0.167747704	-0.52288934	0.047873168	-0.012105922	0.143174891	0.227149832	0.060859751	0.10033546	0.190551807	0.021602638	0.884609809	0.998819627	Bacteria.Firmicutes.Clostridia.Clostridiales.Ruminococcaceae.Ruminococcaceae_UCG_003	ZSCAN5A
150795	ENSG00000131848	rs59844254	0.615017278	0.386665719	0.520339926	0.208779278	-0.358330467	1.157464427	0.074812154	-0.272729249	0.70906363	1.328063967	0.115748784	0.214827226	0.999435429	0.961254663	0.999968393	0.999515331	Bacteria.Firmicutes	ZSCAN5A
150796	ENSG00000131848	rs59844254	0.646077197	0.325459463	0.859170563	0.072379065	0.090065349	-0.257379653	-0.012734445	0.207104103	0.195215081	0.259770683	0.0714874	0.113393208	0.511263676	0.210072203	0.981084248	0.998600531	Bacteria.Firmicutes.Clostridia.Clostridiales.Ruminococcaceae.Ruminiclostridium_6	ZSCAN5A
150797	ENSG00000131848	rs59844254	0.240331998	0.008078626	0.302330613	0.529757073	0.151932595	-0.548614439	0.071199045	-0.071123205	0.128213166	0.200748688	0.068480269	0.112578819	0.153080583	0.005396393	0.849711379	0.98064907	Bacteria.Actinobacteria.Actinobacteria.Bifidobacteriales.Bifidobacteriaceae.Bifidobacterium	ZSCAN5A
150798	ENSG00000131848	rs59844254	0.226331122	0.003363715	0.361484092	0.110372068	0.204045369	-0.762857968	0.084799091	-0.232853071	0.167053115	0.250574989	0.092271421	0.143859176	0.267335855	0.008003623	0.998820086	0.961415255	Bacteria.Firmicutes.Clostridia.Clostridiales.Family_XIII	ZSCAN5A
150799	ENSG00000131848	rs59844254	0.284669379	0.342666572	0.526224881	0.11494073	0.217211067	-0.268963374	0.04437537	0.185802878	0.201347351	0.281373076	0.069639887	0.116287614	0.367158728	0.234829002	0.961249848	0.997513341	Bacteria.Firmicutes.Clostridia.Clostridiales.Lachnospiraceae.Eubacterium_xylanophilum_group	ZSCAN5A
150800	ENSG00000131848	rs59844254	0.586093935	0.144358205	0.584072131	0.019354423	0.065304585	-0.304341681	0.029717483	-0.203200432	0.119336367	0.205977617	0.054012734	0.08472927	0.21365399	0.055838565	0.919978938	0.885765573	Bacteria.Proteobacteria.Gammaproteobacteria.Pasteurellales.Pasteurellaceae	ZSCAN5A
150801	ENSG00000131848	rs59844254	0.534205076	0.125689328	0.904896187	0.951979389	0.093857268	-0.531055101	-0.00590375	-0.006603274	0.150188577	0.342332595	0.049220213	0.109227712	0.376534697	0.078180782	0.99714486	0.996602117	Bacteria.Firmicutes.Clostridia.Clostridiales.Clostridiaceae_1.Clostridium_sensu_stricto_1	ZSCAN5A
150802	ENSG00000131848	rs59844254	0.350191734	0.004595913	0.668361083	0.112565379	0.119587914	-0.595714865	-0.021336179	0.123579857	0.127086724	0.202915785	0.049578103	0.076827695	0.216180865	0.004884991	0.770576524	0.756129197	Bacteria.Firmicutes.Clostridia.Clostridiales.Lachnospiraceae.Roseburia	ZSCAN5A
150803	ENSG00000131848	rs59844254	0.313129723	0.030975976	0.672539649	0.4903244	0.151925791	-0.472810627	0.02667351	0.062542995	0.149450238	0.214397162	0.0628222	0.090154882	0.274536803	0.028908892	0.592010788	0.934459801	Bacteria.Firmicutes.Clostridia.Clostridiales.Christensenellaceae.Christensenellaceae_R_7_group	ZSCAN5A
150804	ENSG00000131848	rs59844254	0.537984652	0.128116413	0.855557006	0.9823487	0.089821582	-0.522346442	-0.008658424	-0.002401524	0.145073488	0.338916187	0.047376534	0.108129403	0.359601168	0.068261723	0.994141038	0.99999132	Bacteria.Firmicutes.Clostridia.Clostridiales.Clostridiaceae_1	ZSCAN5A
150805	ENSG00000131848	rs59844254	0.385422444	0.012764372	0.920431054	0.905810865	0.105174271	-0.511359791	0.007187245	0.011712992	0.120358713	0.199664337	0.071672086	0.098605428	0.180041923	0.00839853	0.999670759	0.996530704	Bacteria.Firmicutes.Clostridia.Clostridiales.Ruminococcaceae.Flavonifractor	ZSCAN5A
150806	ENSG00000131848	rs59844254	0.306313197	0.019380995	0.405063635	0.882482786	0.124921071	-0.606541881	-0.042793233	-0.013167062	0.121152656	0.25296995	0.051061755	0.088723989	0.151431459	0.010564119	0.871838555	0.947112379	Bacteria.Fusobacteria.Fusobacteriia.Fusobacteriales	ZSCAN5A
150807	ENSG00000131848	rs59844254	0.559073393	0.134904234	0.632599727	0.021279862	0.069419821	-0.310475057	0.025864132	-0.199700207	0.118212649	0.205085811	0.053845691	0.084613757	0.21812785	0.052902645	0.920233673	0.900777386	Bacteria.Proteobacteria.Gammaproteobacteria.Pasteurellales.Pasteurellaceae.Haemophilus	ZSCAN5A
150808	ENSG00000131848	rs59844254	0.234697072	0.050252942	0.441512095	0.328808379	0.166414682	-0.424999118	0.038476303	0.064983864	0.138739495	0.213045848	0.049686402	0.066046598	0.196259719	0.037702692	0.959597159	0.99789802	Bacteria.Verrucomicrobia	ZSCAN5A
150809	ENSG00000131848	rs59844254	0.490085844	0.559529751	0.933750691	0.128207818	0.118741269	-0.171481574	0.004656428	-0.171947309	0.17106951	0.292350434	0.055799428	0.11159249	0.483136484	0.283649899	0.9994853	0.999502343	Bacteria.Firmicutes.Clostridia.Clostridiales.Lachnospiraceae.Ruminococcus_gnavus_group	ZSCAN5A
150810	ENSG00000131848	rs59844254	0.686761454	0.045475026	0.143664577	0.063595714	0.049596097	-0.408457995	-0.080840801	0.195633163	0.12244053	0.200279219	0.054616691	0.103661429	0.280668919	0.017067156	0.322461551	0.809434198	Bacteria.Firmicutes.Clostridia.Clostridiales.Lachnospiraceae.Lachnospira	ZSCAN5A
150811	ENSG00000131848	rs59844254	0.439035796	0.013886646	0.204976354	0.990244467	0.092212562	-0.569009201	-0.050175288	0.000997508	0.118432543	0.22502351	0.03918908	0.08126882	0.189222544	0.008321829	0.657730178	0.998729221	Bacteria.Proteobacteria.Betaproteobacteria.Burkholderiales.Alcaligenaceae.Sutterella	ZSCAN5A
150812	ENSG00000131848	rs59844254	0.827743753	0.932829364	0.185959902	0.011845229	-0.031709838	-0.022546996	0.103548449	-0.37218959	0.145141909	0.266472922	0.077462046	0.143722356	0.475060264	0.285178619	0.976314705	0.946394015	Bacteria.Firmicutes.Bacilli.Lactobacillales.Streptococcaceae.Streptococcus	ZSCAN5A
150813	ENSG00000131848	rs59844254	0.73945823	0.663680473	0.915306289	0.941825122	0.14450615	-0.437985286	-0.009261885	-0.014710029	0.432659115	1.002638586	0.086752289	0.200795288	0.917751014	0.7258812	0.999135888	0.99931625	Bacteria.Firmicutes.Clostridia.Clostridiales.Ruminococcaceae	ZSCAN5A
150814	ENSG00000131848	rs59844254	0.911731675	0.759867525	0.748522714	0.424126051	-0.050454393	0.323242503	0.025818556	-0.147184165	0.453371738	1.053100775	0.080193974	0.182984836	0.965605487	0.686051087	0.997675757	0.939102387	Bacteria.Bacteroidetes	ZSCAN5A
150815	ENSG00000131848	rs59844254	0.350816847	0.003734163	0.734211231	0.074773662	0.109917921	-0.587841445	0.017266881	0.139778408	0.116963062	0.195404879	0.05063757	0.077186157	0.153895245	0.002857353	0.99565943	0.726285377	Bacteria.Bacteroidetes.Bacteroidia.Bacteroidales.Rikenellaceae.Alistipes	ZSCAN5A
150816	ENSG00000131848	rs59844254	0.235329646	0.002475731	0.346945331	0.002043283	0.157722516	-0.612176752	-0.044170158	0.252897455	0.131672617	0.194410012	0.046622637	0.078703809	0.17398608	0.003376286	0.685744911	0.537594452	Bacteria.Proteobacteria.Betaproteobacteria.Burkholderiales.Alcaligenaceae	ZSCAN5A
150817	ENSG00000131848	rs59844254	0.723599344	0.214596849	0.220813842	0.941125873	-0.066564637	-0.585979417	-0.079443506	-0.010831699	0.187407204	0.467560294	0.064261609	0.146095901	0.540646934	0.175120482	0.997594253	0.968948848	Bacteria.Firmicutes.Erysipelotrichia.Erysipelotrichales.Erysipelotrichaceae.Faecalitalea	ZSCAN5A
150818	ENSG00000131848	rs59844254	0.140677719	0.115034278	0.249355683	0.598782054	0.293543754	-0.439194582	0.090101585	0.05789715	0.196816094	0.274948932	0.077518784	0.109498825	0.284505255	0.11849741	0.998832683	0.981449155	Bacteria.Firmicutes.Clostridia.Clostridiales.Ruminococcaceae.Eubacterium_coprostanoligenes_group	ZSCAN5A
150819	ENSG00000131848	rs59844254	0.473761005	0.261229807	0.991079063	0.105475285	0.107291387	-0.272232894	0.000707813	-0.166713962	0.148899079	0.240201696	0.063062079	0.101547503	0.350847026	0.133711208	0.693517207	0.875131281	Bacteria.Firmicutes.Clostridia.Clostridiales.Lachnospiraceae.Anaerostipes	ZSCAN5A
150820	ENSG00000131848	rs59844254	0.876394772	0.12743592	0.340674178	0.571649257	-0.028415381	-0.407332712	-0.06048024	0.054462281	0.181968998	0.263811292	0.063008325	0.095798668	0.528123007	0.127012129	0.998896274	0.99087052	Bacteria.Proteobacteria.Deltaproteobacteria.Desulfovibrionales.Desulfovibrionaceae.Desulfovibrio	ZSCAN5A
150821	ENSG00000131848	rs59844254	0.226748795	0.001340356	0.57776529	0.036750228	0.187866346	-0.906625318	0.054807057	-0.371851855	0.153947216	0.270465549	0.097962844	0.174375503	0.205728603	0.002514088	0.999005033	0.870684181	Bacteria.Actinobacteria.Coriobacteriia.Coriobacteriales	ZSCAN5A
150822	ENSG00000131848	rs59844254	0.239151355	0.007577974	0.107802757	0.0347883	0.140300104	-0.532581611	-0.092864579	0.197727338	0.118096487	0.193221863	0.056949748	0.09170932	0.13043669	0.004871755	0.997604342	0.968298984	Bacteria.Proteobacteria.Deltaproteobacteria	ZSCAN5A
150823	ENSG00000131848	rs59844254	0.882156105	0.056194974	0.433445744	0.512337646	0.023780883	-0.821033854	-0.04833563	-0.091899312	0.159795851	0.422287329	0.06132418	0.139490495	0.496411255	0.067349944	0.997329664	0.92426646	Bacteria.Firmicutes.Negativicutes.Selenomonadales.Veillonellaceae.Megasphaera	ZSCAN5A
150824	ENSG00000131848	rs59844254	0.28174944	0.010651679	0.416210086	0.819594935	0.136594036	-0.521803892	0.052806249	-0.021906822	0.125845598	0.198414083	0.064536428	0.095666768	0.168262335	0.007190536	0.998043854	0.98261409	Bacteria.Firmicutes.Clostridia.Clostridiales.Ruminococcaceaencultured	ZSCAN5A
150825	ENSG00000131848	rs59844254	0.394549914	0.013093393	0.299038718	0.508895385	0.101184855	-0.502134157	0.045552097	0.047976154	0.118057712	0.196812685	0.043512827	0.072228701	0.186130439	0.007361008	0.71221129	0.838001508	Bacteria.Firmicutes.Negativicutes.Selenomonadales.Veillonellaceae.Dialister	ZSCAN5A
150826	ENSG00000131848	rs59844254	0.725919373	0.923677517	0.154148928	0.032419967	-0.053890664	0.030238429	0.105538013	-0.315005212	0.153064948	0.314410574	0.07319684	0.144098413	0.390710838	0.349381151	0.878984333	0.748915213	Bacteria.Firmicutes.Clostridia.Clostridiales.Lachnospiraceae.Blautia	ZSCAN5A
150827	ENSG00000131848	rs59844254	0.621644488	0.282121535	0.947611835	0.903796817	0.115067436	-0.464813576	0.005792082	0.02065801	0.23204216	0.428572129	0.087811538	0.170250289	0.639615814	0.31758186	0.88575559	0.940172985	Bacteria.Firmicutes.Clostridia.Clostridiales.Ruminococcaceae.Anaerotruncus	ZSCAN5A
150828	ENSG00000131848	rs59844254	0.898900438	0.513803069	0.783416246	0.279129785	-0.080871079	0.793424546	0.029217544	-0.216581372	0.634044095	1.208518662	0.105856933	0.198445205	0.997454612	0.851115511	0.997650199	0.999159905	Bacteria.Firmicutes.Clostridia.Clostridiales	ZSCAN5A
150829	ENSG00000131848	rs59844254	0.897803098	0.449021638	0.650555156	0.188318476	0.027690225	-0.226294203	0.028007149	-0.118347218	0.214752426	0.297109166	0.061540907	0.089013915	0.654047033	0.254031471	0.996566686	0.997858307	Bacteria.Proteobacteria.Gammaproteobacteria	ZSCAN5A
150830	ENSG00000131848	rs59844254	0.364270002	0.008343147	0.826326481	0.200044553	0.108517999	-0.535700343	-0.01056258	0.099108233	0.118772292	0.196878473	0.047945923	0.076556156	0.181716587	0.00455743	0.827704589	0.903004347	Bacteria.Firmicutes.Clostridia.Clostridiales.Lachnospiraceae.Lachnospiraceae_NK4A136_group	ZSCAN5A
150831	ENSG00000131848	rs59844254	0.14563801	0.000409801	0.205664116	0.005419461	0.229152798	-0.84689991	-0.071053229	0.291381951	0.155592639	0.227303075	0.055581006	0.101266014	0.171096955	0.001258907	0.661730829	0.675000704	Bacteria.Proteobacteria.Betaproteobacteria	ZSCAN5A
150832	ENSG00000131848	rs59844254	0.486027125	0.014747132	0.825782016	0.638580652	0.092077176	-0.523733459	-0.017598596	-0.063077612	0.13141833	0.209044697	0.079630179	0.133668179	0.224871685	0.008950301	0.914730926	0.997132292	Bacteria.Firmicutes.Bacilli.Bacillales	ZSCAN5A
150833	ENSG00000131848	rs59844254	0.435511399	0.007144016	0.87663833	0.321377638	0.09573653	-0.564500872	-0.009700756	0.101290597	0.122012341	0.203214696	0.062246248	0.101366314	0.184467228	0.005318645	0.997117901	0.948831986	Bacteria.Firmicutes.Clostridia.Clostridiales.Lachnospiraceae.Eubacterium_hallii_group	ZSCAN5A
150834	ENSG00000131848	rs59844254	0.241779848	0.012390599	0.78711154	0.003403182	0.135402647	-0.471116604	-0.014624047	-0.353800549	0.114619779	0.183137605	0.053927348	0.116366003	0.172344046	0.00761575	0.982513421	0.671604603	Bacteria.Firmicutes.Negativicutes.Selenomonadales.Veillonellaceae.Veillonella	ZSCAN5A
150835	ENSG00000131848	rs59844254	0.909498442	0.056573221	0.688981118	0.633567419	0.025231844	-0.586699431	-0.03304101	-0.057399747	0.221109046	0.302237108	0.082185497	0.119839975	0.605148408	0.077785315	0.997947728	0.9977362	Bacteria.Actinobacteria.Actinobacteria.Micrococcales	ZSCAN5A
150836	ENSG00000131848	rs59844254	0.912016948	0.762155928	0.748729718	0.425813772	-0.050292056	0.319994079	0.025797327	-0.146621787	0.45338443	1.052872273	0.080196411	0.182954562	0.965092558	0.689080687	0.997187614	0.93667398	Bacteria.Bacteroidetes.Bacteroidia.Bacteroidales	ZSCAN5A
150837	ENSG00000131848	rs59844254	0.57360592	0.005782408	0.709147098	0.149186857	0.078368891	-0.607354103	-0.019895799	-0.108506552	0.138556276	0.21279086	0.053106322	0.074334452	0.315915457	0.005583357	0.956821486	0.979585985	Bacteria.Firmicutes.Erysipelotrichia.Erysipelotrichales.Erysipelotrichaceae.Erysipelatoclostridium	ZSCAN5A
150838	ENSG00000131848	rs59844254	0.720724544	0.20044138	0.367806577	0.347441296	0.046795071	-0.349038832	0.052373725	-0.104085585	0.130331767	0.26985596	0.057749917	0.109978616	0.275900741	0.071055715	0.999694213	0.864795425	Bacteria.Firmicutes.Clostridia.Clostridiales.Lachnospiraceaencultured	ZSCAN5A
150839	ENSG00000131848	rs59844254	0.202242612	0.000438761	0.334663661	0.00410809	0.184887362	-0.808706018	-0.05053004	0.296851838	0.14352359	0.21828007	0.0519867	0.099778297	0.180165582	0.001149578	0.655550983	0.820098134	Bacteria.Proteobacteria.Betaproteobacteria.Burkholderiales	ZSCAN5A
150840	ENSG00000131848	rs59844254	0.962406567	0.190249588	0.44030384	0.076601593	-0.009530661	-0.319054417	-0.054517227	0.16553005	0.201426343	0.241037868	0.070214086	0.091993237	0.594163954	0.120247343	0.999985325	0.999758873	Bacteria.Firmicutes.Clostridia.Clostridiales.Ruminococcaceae.Ruminococcaceae_UCG_014	ZSCAN5A
150841	ENSG00000131848	rs59844254	0.500030386	0.016406326	0.979612547	0.513246594	0.10414065	-0.574073081	0.001738914	-0.075887703	0.153546631	0.233012122	0.06778546	0.115436552	0.278893221	0.014693543	0.993990759	0.998719086	Bacteria.Firmicutes.Bacilli.Bacillales.Family_XI.Gemella	ZSCAN5A
150842	ENSG00000131848	rs59844254	0.395202863	0.016437093	0.99821705	0.729844821	0.107857658	-0.544185012	-0.000120667	-0.03088825	0.126018151	0.220946783	0.053791974	0.089060622	0.180858485	0.009836546	0.99935717	0.960853802	Bacteria.Firmicutes.Erysipelotrichia.Erysipelotrichales.Erysipelotrichaceae.Erysipelotrichaceae_UCG_003	ZSCAN5A
150843	ENSG00000131848	rs59844254	0.501431617	0.064618042	0.590461809	0.221620574	0.080951414	-0.403203947	0.042622337	-0.128455455	0.119748579	0.214492663	0.078806655	0.104090988	0.204726376	0.02357218	0.999276643	0.988728768	Bacteria.Firmicutes.Clostridia.Clostridiales.Ruminococcaceae.Ruminiclostridium_5	ZSCAN5A
150844	ENSG00000131848	rs59844254	0.153130146	0.019331205	0.243410747	0.339198112	0.313430257	-0.761312447	-0.056086885	0.072140738	0.216836196	0.317383918	0.047644558	0.074925245	0.331202993	0.058110578	0.914353853	0.870964126	Bacteria.Firmicutes.Clostridia.Clostridiales.Ruminococcaceae.Faecalibacterium	ZSCAN5A
150845	ENSG00000131848	rs59844254	0.345319936	0.013668557	0.774780225	0.593449991	0.132700363	-0.516432701	-0.013013552	-0.033301763	0.139593844	0.203738856	0.045292659	0.062073168	0.23145437	0.0104342	0.999492402	0.999741582	Bacteria.Proteobacteria.Gammaproteobacteria.Enterobacteriales.Enterobacteriaceae.Escherichia_Shigella	ZSCAN5A
150846	ENSG00000131848	rs59844254	0.234280042	0.048442577	0.438070787	0.375526237	0.197412642	-0.805286524	0.042765009	-0.106576316	0.164434183	0.400378562	0.054808756	0.119440652	0.283920565	0.060587034	0.981446852	0.925873833	Bacteria.Proteobacteria.Gammaproteobacteria.Enterobacteriales.Enterobacteriaceae.Citrobacter	ZSCAN5A
150847	ENSG00000131848	rs59844254	0.352589702	0.003764981	0.727376645	0.075679221	0.109573389	-0.587456167	0.017681391	0.139209362	0.117029344	0.195462075	0.050500173	0.077116912	0.153552376	0.002826125	0.994811456	0.736057085	Bacteria.Bacteroidetes.Bacteroidia.Bacteroidales.Rikenellaceae	ZSCAN5A
150848	ENSG00000131848	rs59844254	0.880367568	0.029347558	0.330669481	0.755175213	-0.026108	-0.529050406	-0.055991262	-0.02214789	0.17279027	0.237456041	0.057127965	0.070727898	0.504090062	0.035874659	0.810730403	0.974819372	Bacteria.Bacteroidetes.Bacteroidia.Bacteroidales.Prevotellaceae.Prevotella_9	ZSCAN5A
150849	ENSG00000131848	rs59844254	0.514315268	0.013677529	0.742476511	0.530748747	0.087492903	-0.547612305	-0.020863649	-0.069240349	0.133429212	0.216061161	0.063227086	0.109863916	0.207637672	0.007076875	0.990263512	0.935449612	Bacteria.Proteobacteria.Gammaproteobacteria.Pseudomonadales	ZSCAN5A
150850	ENSG00000131848	rs59844254	0.743435959	0.049922567	0.752367288	0.60414489	0.059581576	-0.640243728	-0.025038055	-0.076444687	0.181261986	0.320468988	0.079019955	0.146729953	0.545862636	0.052735878	0.857561704	0.980858173	Bacteria.Firmicutes.Clostridia.Clostridiales.Lachnospiraceae.Lachnospiraceae_ND3007_group	ZSCAN5A
150851	ENSG00000131848	rs59844254	0.3510094	0.118589993	0.229437813	0.138248312	0.113702284	-0.37316778	0.070546839	-0.185870887	0.121038681	0.235939888	0.058148632	0.123847487	0.156060664	0.04370631	0.975966367	0.997201293	Bacteria.Firmicutes.Clostridia.Clostridiales.Lachnospiraceae.Coprococcus_1	ZSCAN5A
150852	ENSG00000131848	rs59844254	0.423637809	0.059424779	0.900576478	0.288290201	0.096143021	-0.40666522	-0.007975988	-0.131955935	0.119402103	0.211956132	0.063593143	0.123249426	0.177458119	0.026021157	0.789598442	0.94720491	Bacteria.Firmicutes.Clostridia.Clostridiales.Lachnospiraceae.Dorea	ZSCAN5A
150853	ENSG00000131848	rs59844254	0.816513039	0.097890547	0.491930102	0.776563301	0.03605843	-0.454707973	0.037030179	-0.025386542	0.154773937	0.27076884	0.053577349	0.089080928	0.431099146	0.054766246	0.687761229	0.965726848	Bacteria.Firmicutes.Clostridia.Clostridiales.Lachnospiraceae.Lachnoclostridium	ZSCAN5A
150854	ENSG00000131848	rs59844254	0.562732057	0.167901323	0.871481426	0.556887729	0.084918616	-0.390964803	-0.010469961	0.076052965	0.145965259	0.280353046	0.064463497	0.128789164	0.331601758	0.073888915	0.858862217	0.981481548	Bacteria.Firmicutes.Clostridia.Clostridiales.Lachnospiraceae.Eubacterium_eligens_group	ZSCAN5A
150855	ENSG00000131848	rs59844254	0.071728038	5.35E-05	0.08153991	0.000939981	0.244555093	-1.00794853	0.112963846	-0.457035213	0.133584689	0.233023563	0.063847761	0.131848092	0.087457476	0.000211805	0.945687051	0.434439683	Bacteria.Firmicutes.Bacilli.Lactobacillales.Carnobacteriaceae.Granulicatella	ZSCAN5A
150856	ENSG00000131848	rs59844254	0.317698745	0.054056146	0.581773184	0.865641423	0.168136292	-0.546052612	-0.035690872	0.021315258	0.166977915	0.27832526	0.064474129	0.125481191	0.333033137	0.052115918	0.838929221	0.913405428	Bacteria.Firmicutes.Negativicutes.Selenomonadales.Veillonellaceae	ZSCAN5A
150857	ENSG00000131848	rs59844254	0.582174912	0.041160454	0.549852594	0.653889797	0.071729863	-0.465315655	-0.030605966	0.037466698	0.129715421	0.223354204	0.050915146	0.083177408	0.298033728	0.022276143	0.899948514	0.9860779	Bacteria.Firmicutes.Negativicutes.Selenomonadales.Acidaminococcaceae	ZSCAN5A
150858	ENSG00000131848	rs59844254	0.850441643	0.31060293	0.538656253	0.054015658	-0.045514415	0.610905571	0.039679705	-0.292469737	0.240425735	0.597796434	0.064194199	0.149047183	0.854062528	0.327966418	0.998803525	0.997226571	Bacteria.Firmicutes.Clostridia.Clostridiales.Lachnospiraceae.Eubacterium_rectale_group	ZSCAN5A
150859	ENSG00000131848	rs59844254	0.792228158	0.162375483	0.356933654	0.989353113	-0.056345357	-0.498366517	-0.078904216	0.001826579	0.213022351	0.352657508	0.085042614	0.136355442	0.568374663	0.155516953	0.998891856	0.999590371	Bacteria.Firmicutes.Bacilli.Bacillales.Staphylococcaceae.Staphylococcus	ZSCAN5A
150860	ENSG00000131848	rs59844254	0.169280796	9.48E-05	0.342193196	0.003132471	0.198395408	-1.102016954	0.046808571	-0.273755046	0.142733848	0.264820242	0.048919936	0.089203135	0.178071907	0.000603117	0.617233432	0.504323418	Bacteria.Firmicutes.Clostridia.Clostridiales.Lachnospiraceae.Lachnospiraceae_UCG_010	ZSCAN5A
150861	ENSG00000131848	rs59844254	0.309439885	0.030585138	0.66387385	0.494217493	0.152841787	-0.473591326	0.02739426	0.061925118	0.149200068	0.214231591	0.062749603	0.090073709	0.271407143	0.028150396	0.590937984	0.939426925	Bacteria.Firmicutes.Clostridia.Clostridiales.Christensenellaceae	ZSCAN5A
150862	ENSG00000131848	rs59844254	0.786140153	0.039081529	0.346451293	0.779236255	0.037062527	-0.47576013	-0.078792641	0.051140665	0.136034547	0.225919418	0.083081733	0.181684744	0.399707104	0.023554206	0.999672451	0.998587032	Bacteria.Firmicutes.Clostridia.Clostridiales.Ruminococcaceae.Butyricicoccus	ZSCAN5A
150863	ENSG00000131848	rs59844254	0.291846381	0.120945801	0.564671623	0.349275699	0.179544152	-0.394130038	0.036740718	0.096705103	0.168949527	0.25081496	0.063468759	0.102572531	0.285070618	0.097742091	0.708650344	0.966402494	Bacteria.Firmicutes.Clostridia.Clostridiales.Ruminococcaceae.Ruminococcus_1	ZSCAN5A
150864	ENSG00000131848	rs59844254	0.203890926	0.054321085	0.336857636	0.74938524	0.263669073	-0.623030316	0.078383772	-0.045921656	0.205437546	0.317920958	0.081012986	0.143143842	0.34429884	0.078227002	0.948905015	0.966332496	Bacteria.Firmicutes.Clostridia.Clostridiales.Ruminococcaceae.Ruminococcaceae_NK4A214_group	ZSCAN5A
150865	ENSG00000131848	rs59844254	0.219520839	0.011945631	0.402755857	0.198245198	0.216119832	-0.847486366	0.063143048	-0.172056102	0.174323688	0.327666594	0.0749726	0.132366713	0.289517002	0.028483652	0.829930741	0.794192827	Bacteria.Firmicutes.Clostridia.Clostridiales.Ruminococcaceae.Ruminiclostridium_9	ZSCAN5A
150866	ENSG00000131848	rs59844254	0.327343935	0.053947312	0.615363069	0.714473498	0.185500037	-0.475731938	0.033791657	0.032108166	0.187959512	0.242369499	0.066932439	0.087379893	0.336739181	0.0747207	0.999878354	0.997966125	Bacteria.Bacteroidetes.Bacteroidia.Bacteroidales.Porphyromonadaceae.Barnesiella	ZSCAN5A
150867	ENSG00000131848	rs59844254	0.533031198	0.024315568	0.853496462	0.387253061	0.095053108	-0.483371913	0.008771902	-0.055718444	0.151665112	0.20962367	0.04731464	0.064010422	0.350318413	0.022072287	0.997282517	0.999171204	Bacteria.Proteobacteria.Gammaproteobacteria.Enterobacteriales.Enterobacteriaceae	ZSCAN5A
150868	ENSG00000131848	rs59844254	0.197687603	0.086767351	0.288916626	0.934078869	0.221171178	-0.529960238	0.066605065	-0.008473158	0.169937937	0.304748353	0.062292017	0.102043173	0.228062179	0.075002931	0.792092312	0.99780419	Bacteria.Firmicutes.Clostridia.Clostridiales.Ruminococcaceae.Ruminococcus_2	ZSCAN5A
150869	ENSG00000131848	rs59844254	0.044961371	0.000268929	0.046946326	0.004960213	0.369360205	-0.869434699	-0.147569284	0.273653433	0.180662928	0.225604572	0.072862758	0.094076334	0.120240525	0.001890949	0.99759175	0.986746924	Bacteria.Firmicutes.Clostridia.Clostridiales.Lachnospiraceae.Lachnospiraceae_UCG_008	ZSCAN5A
150870	ENSG00000131848	rs59844254	0.282504377	0.008598891	0.378962074	0.671419889	0.132117316	-0.535243357	0.045553135	0.035276388	0.121913958	0.197520304	0.051422875	0.08278287	0.149343874	0.005906966	0.911615867	0.96211713	Bacteria.Firmicutes.Clostridia.Clostridiales.Ruminococcaceae.Ruminococcaceae_UCG_002	ZSCAN5A
150871	ENSG00000131848	rs59844254	0.731585008	0.013912403	0.074341565	0.93081695	0.041496661	-0.497628784	-0.094781807	0.006112632	0.120455951	0.196850766	0.052259057	0.070135899	0.254710181	0.009073891	0.968802863	0.997181136	Bacteria.Bacteroidetes.Bacteroidia.Bacteroidales.Prevotellaceae	ZSCAN5A
150872	ENSG00000131848	rs59844254	0.237013701	0.007910697	0.283602098	0.491639935	0.152497117	-0.549403698	0.074150088	-0.079420804	0.127773627	0.200470949	0.068581114	0.114833246	0.14622679	0.00576125	0.924475198	0.99223971	Bacteria.Actinobacteria.Actinobacteria.Bifidobacteriales.Bifidobacteriaceae	ZSCAN5A
150873	ENSG00000131848	rs59844254	0.275558087	0.077325002	0.336842001	0.003363009	0.120424514	-0.330043211	0.040286408	0.222790765	0.109515657	0.183882126	0.041636372	0.073178062	0.153879136	0.032868936	0.888919604	0.70145634	Bacteria.Proteobacteria.Betaproteobacteria.Burkholderiales.Alcaligenaceae.Parasutterella	ZSCAN5A
150874	ENSG00000131848	rs59844254	0.317407018	0.038704684	0.475147747	0.616394419	0.125109696	-0.453728991	0.046528376	0.056249399	0.124172295	0.215028496	0.064775887	0.111742021	0.195454086	0.016815949	0.617514037	0.872264526	Bacteria.Firmicutes.Clostridia.Clostridiales.Peptostreptococcaceae	ZSCAN5A
150875	ENSG00000131848	rs59844254	0.531233365	0.128077025	0.394638939	0.220768177	0.076420086	-0.363327556	0.069056899	-0.198212629	0.121399596	0.235714532	0.080587588	0.160317545	0.212145733	0.045565313	0.724589815	0.902183543	Bacteria.Actinobacteria.Actinobacteria	ZSCAN5A
150876	ENSG00000131848	rs59844254	0.368820657	0.02493076	0.805857132	0.386200727	0.147572457	-0.726233658	-0.015265113	0.098589161	0.163067938	0.316351905	0.061857463	0.113008946	0.307811198	0.02519519	0.959667475	0.997216401	Bacteria.Firmicutes.Clostridia.Clostridiales.Ruminococcaceae.Subdoligranulum	ZSCAN5A
150877	ENSG00000131848	rs59844254	0.503196867	0.005437688	0.778638531	0.136639778	0.084591801	-0.576772834	0.018407699	0.153079101	0.125653373	0.20053332	0.065214661	0.101574528	0.228163837	0.005020304	0.92078388	0.852231172	Bacteria.Firmicutes.Clostridia.Clostridiales.Lachnospiraceae.Fusicatenibacter	ZSCAN5A
150878	ENSG00000131848	rs59844254	0.720632286	0.136485167	0.632263795	0.966092039	0.056671287	-0.528379899	-0.021641632	-0.004578846	0.157784151	0.350462078	0.045010484	0.107297667	0.460689353	0.08658015	0.876320582	0.998607976	Bacteria.Firmicutes.Clostridia.Clostridiales.Lachnospiraceae.Tyzzerella_4	ZSCAN5A
150879	ENSG00000131848	rs59844254	0.498471663	0.746411472	0.922949376	0.045645022	0.108977537	-0.08956021	-0.007146249	-0.243145978	0.16009352	0.275780099	0.073600256	0.119318512	0.363189246	0.373847757	0.962692659	0.673724687	Bacteria.Firmicutes.Erysipelotrichia.Erysipelotrichales.Erysipelotrichaceae	ZSCAN5A
150880	ENSG00000131848	rs59844254	0.771217204	0.82768555	0.195701097	0.012673823	-0.045021567	0.063992461	0.099437883	-0.383350514	0.154183882	0.29280502	0.076060905	0.149522872	0.486758712	0.284479299	0.967792983	0.950973549	Bacteria.Firmicutes.Bacilli.Lactobacillales	ZSCAN5A
150881	ENSG00000131849	rs9304814	0.109014463	0.01277864	0.302218859	0.738017711	0.308656566	-0.445935661	0.091329408	-0.026729297	0.189949256	0.174148105	0.087821472	0.079571868	0.143257813	0.018337223	0.890411299	0.927561557	Bacteria.Firmicutes.Clostridia.Clostridiales.Lachnospiraceae.Blautia	ZNF132
150882	ENSG00000131849	rs9304814	0.035954796	0.002775423	0.60564071	0.841803143	0.375167354	-0.455485547	-0.040582445	0.013653456	0.175157315	0.146449099	0.078219036	0.068135244	0.06238745	0.003821677	0.93319039	0.907101516	Bacteria.Proteobacteria.Gammaproteobacteria.Pseudomonadales.Pseudomonadaceae.Pseudomonas	ZNF132
150883	ENSG00000131849	rs9304814	0.016761482	0.002181622	0.516946641	0.873574356	0.402878276	-0.476478875	-0.05685715	0.011902378	0.164086332	0.149301047	0.087255675	0.074506851	0.028158897	0.00197114	0.887829699	0.993111591	Bacteria.Actinobacteria.Actinobacteria.Bifidobacteriales.Bifidobacteriaceae.Bifidobacterium	ZNF132
150884	ENSG00000131849	rs9304814	0.292512819	0.60178361	0.717218906	0.722334513	0.631528667	-0.285224557	-0.040674471	-0.037620597	0.595091431	0.543905621	0.111817254	0.105414019	0.954184916	0.750806388	0.999826541	0.999832315	Bacteria.Firmicutes.Clostridia.Clostridiales.Lachnospiraceae	ZNF132
150885	ENSG00000131849	rs9304814	0.037491307	0.007316594	0.93110819	0.796215915	0.429185888	-0.494537639	0.010653095	-0.02863585	0.202077418	0.178588169	0.122750907	0.110431141	0.078295231	0.00845957	0.999005033	0.939849193	Bacteria.Actinobacteria.Coriobacteriia.Coriobacteriales	ZNF132
150886	ENSG00000131849	rs9304814	0.010299363	0.000992995	0.542960303	0.656375432	0.426202358	-0.47323655	0.047793314	-0.029831241	0.161285516	0.137215829	0.078149503	0.06673956	0.017333013	0.000987872	0.998525812	0.997174658	Bacteria.Proteobacteria.Deltaproteobacteria.Desulfovibrionales.Desulfovibrionaceae	ZNF132
150887	ENSG00000131849	rs9304814	0.057148963	0.003646004	0.334283426	0.687780871	0.340679268	-0.442840286	0.067235	-0.022049107	0.17592003	0.146800897	0.069118436	0.054621708	0.070287585	0.004551983	0.682294136	0.935568656	Bacteria.Proteobacteria.Betaproteobacteria.Burkholderiales.Alcaligenaceae	ZNF132
150888	ENSG00000131849	rs9304814	0.308156277	0.053458867	0.556277133	0.986069045	0.281653464	-0.442594743	-0.066492795	0.001728227	0.274208215	0.225014257	0.112425289	0.098597776	0.3847336	0.070111526	0.99991226	0.999177825	Bacteria.Actinobacteria.Coriobacteriia.Coriobacteriales.Coriobacteriaceae.Collinsella	ZNF132
150889	ENSG00000131849	rs9304814	0.232353823	0.275217402	0.778932887	0.91768094	0.526885264	-0.424616584	-0.023023944	-0.007400592	0.437042531	0.385875518	0.081680643	0.071325558	0.783092409	0.474087454	0.999973618	0.995427078	Bacteria.Bacteroidetes.Bacteroidia.Bacteroidales.Bacteroidaceae.Bacteroides	ZNF132
150890	ENSG00000131849	rs9304814	0.092437206	0.002169038	0.060226142	0.718524665	0.284900099	-0.461163501	-0.145841113	0.02380777	0.166818352	0.144414482	0.076258588	0.065766929	0.095221462	0.001814026	0.274482948	0.982165009	Bacteria.Firmicutes.Clostridia.Clostridiales.Peptostreptococcaceae.Intestinibacter	ZNF132
150891	ENSG00000131849	rs9304814	0.256623285	0.153874915	0.512168405	0.234942317	0.280077958	-0.293093881	-0.058254047	0.088874062	0.244721583	0.203140539	0.088386032	0.074133339	0.19966087	0.085058462	0.982891669	0.998439902	Bacteria.Verrucomicrobia.Verrucomicrobiae.Verrucomicrobiales.Verrucomicrobiaceae.Akkermansia	ZNF132
150892	ENSG00000131849	rs9304814	0.011898577	0.001095212	0.645145338	0.610282578	0.416484482	-0.473188612	0.035653043	-0.031072147	0.160933307	0.138463802	0.077059154	0.060670133	0.019183505	0.001154996	0.898543678	0.912700894	Bacteria.Fusobacteria.Fusobacteriia.Fusobacteriales.Fusobacteriaceae.Fusobacterium	ZNF132
150893	ENSG00000131849	rs9304814	0.248487535	0.021913712	0.170982925	0.425142421	0.236542451	-0.386768553	0.109003117	-0.049236494	0.203132172	0.164703601	0.078739043	0.061347779	0.234432143	0.021525387	0.642911228	0.978350333	Bacteria.Proteobacteria.Betaproteobacteria	ZNF132
150894	ENSG00000131849	rs9304814	0.023915988	0.000870868	0.121544636	0.411667896	0.367064397	-0.464425692	0.125934987	-0.050841005	0.158717777	0.133046829	0.080273494	0.061529978	0.033857368	0.000932306	0.902579082	0.97562022	Bacteria.Bacteroidetes.Bacteroidia.Bacteroidales.Porphyromonadaceae	ZNF132
150895	ENSG00000131849	rs9304814	0.078284891	0.010843829	0.847366132	0.99202162	0.387624532	-0.458468782	0.019873616	-0.000842492	0.216679069	0.174779398	0.102839134	0.083929219	0.135901499	0.012618879	0.994136952	0.999765962	Bacteria.Firmicutes.Bacilli.Lactobacillales.Streptococcaceae	ZNF132
150896	ENSG00000131849	rs9304814	0.012529598	0.001296584	0.720837948	0.718410044	0.413091117	-0.467763445	-0.025331991	0.022181532	0.160848064	0.139096088	0.070583594	0.06124851	0.017894624	0.001268902	0.993303662	0.880230945	Bacteria.Bacteroidetes.Bacteroidia.Bacteroidales.Rikenellaceae.Alistipes	ZNF132
150897	ENSG00000131849	rs9304814	0.015930609	0.001646905	0.681239022	0.741719871	0.403478316	-0.457544043	0.032101048	-0.020241983	0.163005285	0.139295041	0.077797089	0.061156652	0.022386186	0.001864685	0.926080908	0.992379592	Bacteria.Proteobacteria.Gammaproteobacteria.Pasteurellales.Pasteurellaceae	ZNF132
150898	ENSG00000131849	rs9304814	0.009710734	0.00114344	0.840138448	0.676163342	0.429242043	-0.460148641	0.015583369	0.028425474	0.161091043	0.135197025	0.076945189	0.067744667	0.017474376	0.001279894	0.92697622	0.963435914	Bacteria.Firmicutes.Clostridia.Clostridiales.Ruminococcaceae.Ruminococcaceae_UCG_002	ZNF132
150899	ENSG00000131849	rs9304814	0.218526912	0.018121097	0.084306348	0.293757181	0.233016916	-0.381839753	-0.109689053	0.054213558	0.187543238	0.157495181	0.062570004	0.051218604	0.227618476	0.020497638	0.99714486	0.996602117	Bacteria.Firmicutes.Clostridia.Clostridiales.Clostridiaceae_1.Clostridium_sensu_stricto_1	ZNF132
150900	ENSG00000131849	rs9304814	0.033135276	0.003713586	0.785127335	0.986383942	0.392670663	-0.467103309	-0.024998379	0.001293406	0.180390746	0.155171377	0.091310678	0.075497346	0.057539642	0.004487636	0.991744893	0.913645846	Bacteria.Firmicutes.Bacilli.Lactobacillales.Carnobacteriaceae	ZNF132
150901	ENSG00000131849	rs9304814	0.017012936	0.002179136	0.841920145	0.917437136	0.404810234	-0.447692129	-0.021779971	-0.009101747	0.16526809	0.140264166	0.108770778	0.087460999	0.023583339	0.001774929	0.999276643	0.988728768	Bacteria.Firmicutes.Clostridia.Clostridiales.Ruminococcaceae.Ruminiclostridium_5	ZNF132
150902	ENSG00000131849	rs9304814	0.016117565	0.001890867	0.555602627	0.706443389	0.481689618	-0.500597493	-0.067101077	0.035918012	0.194962813	0.154550022	0.113259708	0.094946836	0.037093177	0.002698857	0.824063146	0.958212988	Bacteria.Actinobacteria	ZNF132
150903	ENSG00000131849	rs9304814	0.001815502	0.006747739	0.03919134	0.309045798	0.939147201	-0.707679768	-0.213044816	0.100418084	0.288742345	0.252869743	0.101225004	0.097944995	0.055288179	0.042539005	0.746660096	0.857776257	Bacteria.Firmicutes.Negativicutes.Selenomonadales	ZNF132
150904	ENSG00000131849	rs9304814	0.016923839	0.000976181	0.905639961	0.643741142	0.40972733	-0.474967652	0.009910036	-0.032442465	0.167134315	0.137500024	0.083275473	0.069822626	0.024911912	0.001000456	0.990263512	0.935449612	Bacteria.Proteobacteria.Gammaproteobacteria.Pseudomonadales	ZNF132
150905	ENSG00000131849	rs9304814	0.095329041	0.025558603	0.85189524	0.887231646	0.387504193	-0.496860553	-0.016562669	-0.011598834	0.228946517	0.217404767	0.088359911	0.081472196	0.177330581	0.041246848	0.997329664	0.92426646	Bacteria.Firmicutes.Negativicutes.Selenomonadales.Veillonellaceae.Megasphaera	ZNF132
150906	ENSG00000131849	rs9304814	0.006035345	0.001997161	0.427576551	0.82924218	0.490432171	-0.457016384	0.054895426	0.012749422	0.172756144	0.141891458	0.068761378	0.058876912	0.017376364	0.003057819	0.706260547	0.99671406	Bacteria.Firmicutes.Negativicutes.Selenomonadales.Acidaminococcaceae.Phascolarctobacterium	ZNF132
150907	ENSG00000131849	rs9304814	0.058052076	0.010832973	0.973661611	0.847188961	0.410841565	-0.491524848	-0.003877672	-0.019830697	0.212940604	0.187354162	0.116995972	0.102496552	0.135903421	0.017683881	0.998820086	0.961415255	Bacteria.Firmicutes.Clostridia.Clostridiales.Family_XIII	ZNF132
150908	ENSG00000131849	rs9304814	0.833147237	0.865656758	0.126047026	0.069531997	-0.076015703	-0.045012949	-0.206911716	0.190280788	0.359386853	0.265018124	0.13350934	0.103109727	0.700582594	0.554440854	0.692218779	0.876014498	Bacteria.Firmicutes.Clostridia.Clostridiales.Ruminococcaceae.Anaerotruncus	ZNF132
150909	ENSG00000131849	rs9304814	0.522264962	0.225005222	0.107736654	0.145847443	0.146692396	-0.245880704	-0.141504462	0.114720078	0.228015891	0.200723008	0.086761822	0.077935046	0.45441337	0.133439162	0.999985325	0.999758873	Bacteria.Firmicutes.Clostridia.Clostridiales.Ruminococcaceae.Ruminococcaceae_UCG_014	ZNF132
150910	ENSG00000131849	rs9304814	0.364275175	0.080468609	0.414101479	0.681291843	0.242161678	-0.385599626	0.055966091	-0.023447752	0.265047365	0.217157532	0.068088123	0.056835753	0.463356884	0.090980612	0.996566686	0.997858307	Bacteria.Proteobacteria.Gammaproteobacteria	ZNF132
150911	ENSG00000131849	rs9304814	0.202598117	0.069382573	0.451225432	0.246968231	0.298404335	-0.33245866	-0.070888235	0.089359357	0.231828903	0.18005433	0.09352735	0.076489139	0.250789293	0.053808897	0.996596763	0.999791394	Bacteria.Firmicutes.Clostridia.Clostridiales.Ruminococcaceae.Ruminococcaceae_UCG_005	ZNF132
150912	ENSG00000131849	rs9304814	0.891720132	0.579723589	0.28806537	0.329044322	0.05129222	-0.177120149	0.10457375	-0.083501151	0.37532089	0.318227688	0.097627991	0.084908429	0.861505427	0.444661753	0.998803525	0.997226571	Bacteria.Firmicutes.Clostridia.Clostridiales.Lachnospiraceae.Eubacterium_rectale_group	ZNF132
150913	ENSG00000131849	rs9304814	0.267126813	0.127613815	0.524392531	0.715379656	0.288843148	-0.396560729	-0.071086115	0.038184404	0.258054467	0.256956964	0.111064095	0.104262243	0.40050065	0.135988532	0.99032513	0.909173075	Bacteria.Firmicutes.Clostridia.Clostridiales.Ruminococcaceae.Ruminococcaceae_UCG_013	ZNF132
150914	ENSG00000131849	rs9304814	0.006450142	0.00056995	0.270174101	0.3513871	0.482662962	-0.504259115	-0.091382357	0.070577162	0.171466023	0.139144727	0.082167978	0.075190336	0.017813211	0.00074086	0.977260763	0.946309689	Bacteria.Firmicutes.Negativicutes.Selenomonadales.Veillonellaceae.Veillonella	ZNF132
150915	ENSG00000131849	rs9304814	0.62366317	0.258515278	0.234731018	0.20219365	0.140262332	-0.245143056	-0.118209029	0.102999058	0.284498861	0.215058559	0.098557792	0.079946894	0.46458151	0.196021563	0.998896274	0.99087052	Bacteria.Proteobacteria.Deltaproteobacteria.Desulfovibrionales.Desulfovibrionaceae.Desulfovibrio	ZNF132
150916	ENSG00000131849	rs9304814	0.014923213	0.0015389	0.730751105	0.796433443	0.406516408	-0.459940629	0.02697316	-0.01588512	0.16255781	0.139081339	0.078044844	0.061326263	0.022266029	0.001753884	0.920570146	0.995553963	Bacteria.Proteobacteria.Gammaproteobacteria.Pasteurellales.Pasteurellaceae.Haemophilus	ZNF132
150917	ENSG00000131849	rs9304814	0.00735334	0.010591632	0.234096116	0.960861457	0.547994398	-0.461721045	0.100973536	-0.00365089	0.19802333	0.175425677	0.084072134	0.074111485	0.024876868	0.011898952	0.84046819	0.998819627	Bacteria.Firmicutes.Clostridia.Clostridiales.Ruminococcaceae.Ruminococcaceae_UCG_003	ZNF132
150918	ENSG00000131849	rs9304814	0.026455897	0.008553181	0.378739138	0.551508117	0.607161926	-0.570677592	0.090628107	-0.050466928	0.267334412	0.210443468	0.102257855	0.084305731	0.113375987	0.021436041	0.981084248	0.998600531	Bacteria.Firmicutes.Clostridia.Clostridiales.Ruminococcaceae.Ruminiclostridium_6	ZNF132
150919	ENSG00000131849	rs9304814	0.018108832	0.002993041	0.674083752	0.879750308	0.403384935	-0.465983742	-0.035528501	0.011292756	0.166363356	0.151074001	0.084099152	0.074352085	0.02546994	0.002119854	0.594697399	0.998194013	Bacteria.Firmicutes.Clostridia.Clostridiales.Lachnospiraceae.Lachnospira	ZNF132
150920	ENSG00000131849	rs9304814	0.141004308	0.011770739	0.221595076	0.515220273	0.283994478	-0.412371093	0.094120392	-0.039759151	0.190572704	0.159091113	0.076264085	0.060764957	0.145102378	0.012412268	0.602077205	0.994680072	Bacteria.Proteobacteria.Betaproteobacteria.Burkholderiales	ZNF132
150921	ENSG00000131849	rs9304814	0.146727899	0.004817093	0.515144964	0.674376638	0.313153332	-0.524538829	-0.046571359	-0.025072172	0.213212975	0.179685905	0.071163435	0.059404801	0.185756507	0.008983838	0.872913529	0.998607976	Bacteria.Firmicutes.Clostridia.Clostridiales.Lachnospiraceae.Tyzzerella_4	ZNF132
150922	ENSG00000131849	rs9304814	0.101395995	0.009449416	0.92566005	0.651492144	0.394681956	-0.524778526	-0.008402136	-0.034712159	0.237521959	0.196195073	0.08970007	0.07649403	0.164654306	0.017149643	0.866204776	0.996502544	Bacteria.Firmicutes.Clostridia.Clostridiales.Family_XI	ZNF132
150923	ENSG00000131849	rs9304814	0.164112365	0.181534762	0.536023493	0.782330259	0.713707812	-0.570713546	-0.057362428	0.020896598	0.507158915	0.422590133	0.092201202	0.075322003	0.907004165	0.468402328	0.997675757	0.944715108	Bacteria.Bacteroidetes	ZNF132
150924	ENSG00000131849	rs9304814	0.093471202	0.017585763	0.894096704	0.913115075	0.392981127	-0.449922178	-0.013423079	0.009349055	0.230848475	0.184671641	0.100438781	0.085351667	0.133670301	0.02335079	0.840133096	0.944114248	Bacteria.Bacteroidetes.Bacteroidia.Bacteroidales.Porphyromonadaceae.Odoribacter	ZNF132
150925	ENSG00000131849	rs9304814	0.00020262	9.52E-05	0.006224303	0.047718388	0.831181284	-0.725266091	-0.218855731	0.134622	0.21103787	0.174338232	0.077394978	0.066709356	0.002494201	0.000390532	0.317368859	0.84031012	Bacteria.Firmicutes.Clostridia.Clostridiales.Lachnospiraceae.Lachnoclostridium	ZNF132
150926	ENSG00000131849	rs9304814	0.013497489	0.001228498	0.869975959	0.589170621	0.415994826	-0.46260069	0.014638417	-0.040954079	0.163801095	0.136849361	0.089075692	0.07545914	0.021404039	0.001408882	0.999670759	0.996530704	Bacteria.Firmicutes.Clostridia.Clostridiales.Ruminococcaceae.Flavonifractor	ZNF132
150927	ENSG00000131849	rs9304814	0.162123771	0.017439867	0.084016412	0.259088646	0.256736919	-0.368230562	0.174404766	-0.093770497	0.181563411	0.150937013	0.099390713	0.082362856	0.114163136	0.012053429	0.920183094	0.88195525	Bacteria.Firmicutes.Clostridia.Clostridiales.Lachnospiraceae.Fusicatenibacter	ZNF132
150928	ENSG00000131849	rs9304814	0.017118665	0.002348684	0.511638214	0.824068559	0.400919726	-0.469672639	-0.05766829	0.017123229	0.163843201	0.148318891	0.087387075	0.076711986	0.027540697	0.002255176	0.944382312	0.998755611	Bacteria.Actinobacteria.Actinobacteria.Bifidobacteriales.Bifidobacteriaceae	ZNF132
150929	ENSG00000131849	rs9304814	0.517990962	0.883329623	0.915749649	0.464550803	0.499715706	0.119375279	-0.013361378	-0.099114803	0.768808151	0.810271952	0.1258117	0.134719023	0.999435429	0.997077321	0.999968393	0.999515331	Bacteria.Firmicutes	ZNF132
150930	ENSG00000131849	rs9304814	0.006897245	0.000406587	0.152276967	0.050959812	0.689647933	-0.807545203	0.141970714	-0.169676368	0.247128843	0.216600259	0.098010459	0.085324974	0.063043088	0.003516685	0.997947728	0.9977362	Bacteria.Actinobacteria.Actinobacteria.Micrococcales	ZNF132
150931	ENSG00000131849	rs9304814	0.391891506	0.171604841	0.118713166	0.186119837	0.185034441	-0.280132298	-0.135235499	0.098062263	0.214673051	0.202653619	0.085533424	0.073384991	0.336716072	0.12320069	0.545468916	0.959078693	Bacteria.Firmicutes.Clostridia.Clostridiales.Ruminococcaceae.Ruminococcus_1	ZNF132
150932	ENSG00000131849	rs9304814	0.001809982	0.007897821	0.086540112	0.802657959	0.568213028	-0.443767357	0.108085401	-0.01500418	0.174643913	0.161890144	0.06210759	0.059793724	0.01286141	0.014395691	0.435633494	0.932319533	Bacteria.Firmicutes.Clostridia.Clostridiales.Lachnospiraceae.Lachnospiraceae_UCG_010	ZNF132
150933	ENSG00000131849	rs9304814	0.012211898	0.00277461	0.201712381	0.240397565	0.689917121	-0.681956102	-0.103245177	0.088789469	0.267614856	0.219257577	0.080051389	0.074938386	0.082179376	0.010349548	0.9994853	0.999502343	Bacteria.Firmicutes.Clostridia.Clostridiales.Lachnospiraceae.Ruminococcus_gnavus_group	ZNF132
150934	ENSG00000131849	rs9304814	0.019995736	0.001935011	0.759815504	0.659692704	0.402674463	-0.450683258	0.024648062	-0.030737169	0.168823348	0.139469893	0.080283651	0.069483532	0.028084094	0.002008155	0.997117901	0.950206352	Bacteria.Firmicutes.Clostridia.Clostridiales.Lachnospiraceae.Eubacterium_hallii_group	ZNF132
150935	ENSG00000131849	rs9304814	0.493338999	0.229856832	0.742709341	0.942697429	0.289075549	-0.438899296	0.031281055	-0.005892803	0.419620063	0.362094441	0.094885947	0.081664824	0.792988784	0.429234228	0.999330493	0.997562661	Bacteria.Proteobacteria	ZNF132
150936	ENSG00000131849	rs9304814	0.004729148	0.000476499	0.125142427	0.138211222	0.475863413	-0.499373356	0.131409796	-0.107964617	0.162649254	0.13571826	0.084585595	0.071930936	0.009190453	0.000631692	0.939358025	0.997201293	Bacteria.Firmicutes.Clostridia.Clostridiales.Lachnospiraceae.Coprococcus_1	ZNF132
150937	ENSG00000131849	rs9304814	0.016843246	0.001305868	0.834510056	0.573611234	0.429192975	-0.484962654	0.018332894	-0.041789953	0.174940455	0.144309934	0.087398834	0.073885704	0.024584799	0.001469541	0.99935717	0.960853802	Bacteria.Firmicutes.Erysipelotrichia.Erysipelotrichales.Erysipelotrichaceae.Erysipelotrichaceae_UCG_003	ZNF132
150938	ENSG00000131849	rs9304814	0.013559613	0.004037155	0.394413678	0.298283139	0.550102796	-0.635362111	0.06761738	-0.076253616	0.216758188	0.213123476	0.078869909	0.072725141	0.057175818	0.008887334	0.999858829	0.929555963	Bacteria.Proteobacteria.Betaproteobacteria.Neisseriales.Neisseriaceae.Eikenella	ZNF132
150939	ENSG00000131849	rs9304814	0.034812941	0.005752932	0.874782321	0.680372789	0.438836439	-0.513250177	0.019285562	-0.045800778	0.203568436	0.179705646	0.121898993	0.110679701	0.075542415	0.007463325	0.999739884	0.903353379	Bacteria.Actinobacteria.Coriobacteriia.Coriobacteriales.Coriobacteriaceae	ZNF132
150940	ENSG00000131849	rs9304814	0.011710026	0.001008007	0.500051972	0.537453245	0.471615561	-0.497577292	0.048966908	-0.03233424	0.181809438	0.144474664	0.072201237	0.052155587	0.018264235	0.001250456	0.968802863	0.997181136	Bacteria.Bacteroidetes.Bacteroidia.Bacteroidales.Prevotellaceae	ZNF132
150941	ENSG00000131849	rs9304814	0.01238272	0.001142191	0.675319587	0.656293592	0.414529261	-0.470221923	0.032569234	-0.027138421	0.161125124	0.13814237	0.077406061	0.060699609	0.019529887	0.001214146	0.892291918	0.91277011	Bacteria.Fusobacteria.Fusobacteriia.Fusobacteriales	ZNF132
150942	ENSG00000131849	rs9304814	0.04763719	0.040030926	0.980157084	0.723829589	0.413846107	-0.404129913	0.002195068	0.027533785	0.204996369	0.192860852	0.087915709	0.077586538	0.104523782	0.044647737	0.901441313	0.99780419	Bacteria.Firmicutes.Clostridia.Clostridiales.Ruminococcaceae.Ruminococcus_2	ZNF132
150943	ENSG00000131849	rs9304814	0.13225584	0.027372292	0.911175676	0.939661113	0.392615001	-0.451675261	0.012103441	-0.006491482	0.257551076	0.200117155	0.10807513	0.085426406	0.223991402	0.038698243	0.970737021	0.933837527	Bacteria.Firmicutes.Bacilli	ZNF132
150944	ENSG00000131849	rs9304814	0.164184883	0.181532506	0.536284988	0.782390235	0.71345271	-0.570659975	-0.057321086	0.020889801	0.507066137	0.422548253	0.092194049	0.075318805	0.90794501	0.469418628	0.997187614	0.941674949	Bacteria.Bacteroidetes.Bacteroidia.Bacteroidales	ZNF132
150945	ENSG00000131849	rs9304814	0.078924963	0.008716985	0.053465421	0.122858628	0.29826452	-0.383469903	0.149930666	-0.105756113	0.167093671	0.141775665	0.076226596	0.067653071	0.070245845	0.006608666	0.999694213	0.840119698	Bacteria.Firmicutes.Clostridia.Clostridiales.Lachnospiraceaencultured	ZNF132
150946	ENSG00000131849	rs9304814	0.076524174	0.010813602	0.84888418	0.994759736	0.388466344	-0.458749956	0.019636119	-0.000554634	0.215831829	0.174816358	0.102643832	0.084123975	0.12662528	0.012234065	0.978613798	0.995406386	Bacteria.Firmicutes.Bacilli.Lactobacillales.Streptococcaceae.Streptococcus	ZNF132
150947	ENSG00000131849	rs9304814	0.028453604	0.018335833	0.405151636	0.54898321	0.589306129	-0.581342268	0.080819498	-0.053367378	0.262974529	0.240246373	0.096453633	0.088586701	0.099805183	0.038926728	0.999878354	0.982180583	Bacteria.Bacteroidetes.Bacteroidia.Bacteroidales.Porphyromonadaceae.Barnesiella	ZNF132
150948	ENSG00000131849	rs9304814	0.282289876	0.163534021	0.460491211	0.214341797	0.264160486	-0.28545819	-0.065638322	0.093114911	0.243649907	0.202563473	0.088408083	0.074255725	0.217125799	0.088110784	0.959597159	0.99789802	Bacteria.Verrucomicrobia	ZNF132
150949	ENSG00000131849	rs9304814	0.380541471	0.702103039	0.786360555	0.745932208	0.599523419	-0.255752243	-0.030919863	-0.03695403	0.679035224	0.665718905	0.113608536	0.113568969	0.997454612	0.874868214	0.997650199	0.999159905	Bacteria.Firmicutes.Clostridia.Clostridiales	ZNF132
150950	ENSG00000131849	rs9304814	0.009451895	0.001321308	0.375503597	0.62619397	0.429362726	-0.464777531	0.054551041	-0.024748909	0.160528542	0.138460791	0.061132729	0.050568123	0.016801851	0.001397559	0.719671234	0.993577312	Bacteria.Proteobacteria.Betaproteobacteria.Burkholderiales.Alcaligenaceae.Sutterella	ZNF132
150951	ENSG00000131849	rs9304814	0.471552593	0.121042399	0.057401054	0.083115621	0.150514946	-0.267073316	-0.181346141	0.140724922	0.207841336	0.17000408	0.09374112	0.079958142	0.298049571	0.057720959	0.657058109	0.981481548	Bacteria.Firmicutes.Clostridia.Clostridiales.Lachnospiraceae.Eubacterium_eligens_group	ZNF132
150952	ENSG00000131849	rs9304814	0.00928876	0.000606482	0.057268091	0.380018014	0.415071479	-0.475333032	0.124662879	-0.046483372	0.154809819	0.131867411	0.06440515	0.052590068	0.016452529	0.000616375	0.577927234	0.903004347	Bacteria.Firmicutes.Clostridia.Clostridiales.Lachnospiraceae.Lachnospiraceae_NK4A136_group	ZNF132
150953	ENSG00000131849	rs9304814	0.004160815	0.001268453	0.232705435	0.914249584	0.485844971	-0.462415025	0.084578516	-0.006472326	0.163547863	0.137215298	0.070209885	0.059873657	0.013651274	0.001690721	0.849990505	0.990319722	Bacteria.Firmicutes.Negativicutes.Selenomonadales.Acidaminococcaceae	ZNF132
150954	ENSG00000131849	rs9304814	0.037513635	0.002030201	0.079237687	0.486300495	0.341441832	-0.446925174	-0.153691797	0.054735061	0.160783564	0.138994256	0.086193194	0.078170497	0.049712047	0.001795865	0.39506139	0.85980494	Bacteria.Firmicutes.Clostridia.Clostridiales.Peptostreptococcaceae	ZNF132
150955	ENSG00000131849	rs9304814	0.325682228	0.160318385	0.095026174	0.119895027	0.201660711	-0.263464151	0.160329535	-0.150178673	0.203628559	0.185507496	0.09463788	0.095294768	0.296879082	0.137188077	0.76634727	0.759018229	Bacteria.Firmicutes.Erysipelotrichia.Erysipelotrichales.Erysipelotrichaceae	ZNF132
150956	ENSG00000131849	rs9304814	0.224117053	0.083892894	0.380290509	0.203596545	0.278342817	-0.313065386	-0.069354608	0.076098053	0.226783249	0.178338572	0.078511144	0.059252664	0.277789991	0.084390638	0.981446852	0.925873833	Bacteria.Proteobacteria.Gammaproteobacteria.Enterobacteriales.Enterobacteriaceae.Citrobacter	ZNF132
150957	ENSG00000131849	rs9304814	0.043524684	0.01568176	0.802472693	0.580450716	0.391197285	-0.41010739	-0.020430724	0.040383391	0.190011826	0.16527201	0.081341236	0.07269565	0.092446194	0.017673474	0.614389964	0.959887915	Bacteria.Firmicutes.Clostridia.Clostridiales.Christensenellaceae	ZNF132
150958	ENSG00000131849	rs9304814	0.009561299	0.00137355	0.653796688	0.363496173	0.464426226	-0.56991225	0.032634847	-0.058658599	0.173917202	0.170421689	0.072429648	0.064097343	0.025937131	0.001924218	0.955938631	0.979585985	Bacteria.Firmicutes.Erysipelotrichia.Erysipelotrichales.Erysipelotrichaceae.Erysipelatoclostridium	ZNF132
150959	ENSG00000131849	rs9304814	0.013141763	0.008158081	0.220356067	0.382015531	0.680045464	-0.637636473	0.146537223	-0.095201686	0.266693578	0.233631608	0.118414637	0.108164121	0.068332341	0.016060477	0.777556891	0.951403073	Bacteria.Firmicutes.Clostridia.Clostridiales.Lachnospiraceae.Lachnospiraceae_ND3007_group	ZNF132
150960	ENSG00000131849	rs9304814	0.046722581	0.005081077	0.343093346	0.476334417	0.351012323	-0.421340979	0.06059204	-0.042363325	0.173131671	0.145274275	0.063444164	0.059136835	0.060906441	0.00527069	0.676076034	0.838141342	Bacteria.Firmicutes.Clostridia.Clostridiales.Lachnospiraceae.Roseburia	ZNF132
150961	ENSG00000131849	rs9304814	0.920502989	0.660585603	0.357000727	0.486542735	0.043297348	-0.188510159	0.084582374	-0.062882506	0.432158499	0.427338541	0.091175308	0.089856475	0.932688443	0.724375679	0.999135888	0.996172726	Bacteria.Firmicutes.Clostridia.Clostridiales.Ruminococcaceae	ZNF132
150962	ENSG00000131849	rs9304814	0.22566475	0.017121369	0.072232717	0.061368653	0.232759795	-0.358466112	-0.167225064	0.1437243	0.190285291	0.146497485	0.091510567	0.075494505	0.148188366	0.010340926	0.998043854	0.932689129	Bacteria.Firmicutes.Clostridia.Clostridiales.Ruminococcaceaencultured	ZNF132
150963	ENSG00000131849	rs9304814	0.000142724	0.000768997	0.009107134	0.484249048	0.834685625	-0.580824764	-0.209611059	0.048700851	0.206495725	0.164534924	0.077965281	0.069225305	0.003906974	0.003118189	0.4411981	0.902660525	Bacteria.Firmicutes.Negativicutes.Selenomonadales.Veillonellaceae	ZNF132
150964	ENSG00000131849	rs9304814	0.177917352	0.019957833	0.953715478	0.495312785	0.437341684	-0.607144622	0.007101015	-0.064515721	0.321115934	0.254467351	0.121872282	0.094081261	0.29236044	0.041783304	0.970853663	0.997513341	Bacteria.Firmicutes.Clostridia.Clostridiales.Lachnospiraceae.Eubacterium_xylanophilum_group	ZNF132
150965	ENSG00000131849	rs9304814	0.113994788	0.017448773	0.857000262	0.80836155	0.378450898	-0.496027749	-0.016070619	-0.020365683	0.236229902	0.203337661	0.088831578	0.083626882	0.176083195	0.024452575	0.892898076	0.995071635	Bacteria.Firmicutes.Erysipelotrichia.Erysipelotrichales.Erysipelotrichaceae.Clostridium_innocuum_group	ZNF132
150966	ENSG00000131849	rs9304814	0.009297243	0.000954256	0.485897942	0.739059184	0.461525839	-0.487942292	-0.071381718	0.029690954	0.1721578	0.140959953	0.101850185	0.088755102	0.017009437	0.001145841	0.755433694	0.917221068	Bacteria.Actinobacteria.Actinobacteria	ZNF132
150967	ENSG00000131849	rs9304814	0.020160289	0.007627734	0.385209283	0.502499822	0.569516276	-0.566766854	0.08915449	-0.062456556	0.239102246	0.205803272	0.101980066	0.092621686	0.107659809	0.025605874	0.998891856	0.999590371	Bacteria.Firmicutes.Bacilli.Bacillales.Staphylococcaceae.Staphylococcus	ZNF132
150968	ENSG00000131849	rs9304814	0.208230625	0.018049334	0.078808688	0.292753948	0.236054695	-0.381373687	-0.110466874	0.05422737	0.185712078	0.157200857	0.061861112	0.051124375	0.207758288	0.017412766	0.935426336	0.99999132	Bacteria.Firmicutes.Clostridia.Clostridiales.Clostridiaceae_1	ZNF132
150969	ENSG00000131849	rs9304814	0.012535289	0.001323323	0.726081271	0.731052829	0.413107587	-0.467306233	-0.024816548	0.021054196	0.160865362	0.139234653	0.070529566	0.060989929	0.017760641	0.001270105	0.994811456	0.895945293	Bacteria.Bacteroidetes.Bacteroidia.Bacteroidales.Rikenellaceae	ZNF132
150970	ENSG00000131849	rs9304814	0.007218594	0.000540628	0.000859128	0.066395284	0.405030505	-0.452272508	-0.188789495	0.08669495	0.146005868	0.124236836	0.054016949	0.046432417	0.013807991	0.000656347	0.177917937	0.77601999	Bacteria.Firmicutes.Negativicutes.Selenomonadales.Veillonellaceae.Dialister	ZNF132
150971	ENSG00000131849	rs9304814	0.022709346	0.001988075	0.32927665	0.454814353	0.637472259	-0.572488489	0.088933646	-0.045022704	0.27314807	0.177658765	0.090476251	0.059877121	0.074007518	0.005882618	0.810730403	0.941770524	Bacteria.Bacteroidetes.Bacteroidia.Bacteroidales.Prevotellaceae.Prevotella_9	ZNF132
150972	ENSG00000131849	rs9304814	0.049233171	0.017973307	0.545507104	0.395134083	0.364218748	-0.38953764	-0.069140036	0.092530504	0.181739617	0.160455282	0.113774227	0.108094473	0.079276673	0.013426197	0.999672451	0.998587032	Bacteria.Firmicutes.Clostridia.Clostridiales.Ruminococcaceae.Butyricicoccus	ZNF132
150973	ENSG00000131849	rs9304814	0.019039015	0.001037958	0.438535034	0.211897655	0.516904411	-0.616969492	-0.073216148	0.099813083	0.214947642	0.179630332	0.093931349	0.079168195	0.077319627	0.005049281	0.99759175	0.986746924	Bacteria.Firmicutes.Clostridia.Clostridiales.Lachnospiraceae.Lachnospiraceae_UCG_008	ZNF132
150974	ENSG00000131849	rs9304814	0.00660885	0.000592995	0.301092371	0.54704004	0.479699301	-0.509452214	0.079189741	-0.03635191	0.170947004	0.141058256	0.075969384	0.06004892	0.0115364	0.00079287	0.998277807	0.999325446	Bacteria.Bacteroidetes.Bacteroidia.Bacteroidales.Porphyromonadaceae.Parabacteroides	ZNF132
150975	ENSG00000131849	rs9304814	0.059564421	0.005844572	0.688132053	0.984970284	0.371707932	-0.459277413	0.021561636	0.000880285	0.193845415	0.161127444	0.053477679	0.046549608	0.09469171	0.007900009	0.997282517	0.999171204	Bacteria.Proteobacteria.Gammaproteobacteria.Enterobacteriales.Enterobacteriaceae	ZNF132
150976	ENSG00000131849	rs9304814	0.014744706	0.000533054	0.649750884	0.2518199	0.444084537	-0.559953649	0.038512798	-0.084088917	0.17724884	0.153631521	0.084416741	0.072726925	0.034166444	0.001280817	0.981744939	0.998719086	Bacteria.Firmicutes.Bacilli.Bacillales.Family_XI.Gemella	ZNF132
150977	ENSG00000131849	rs9304814	0.169652899	0.019014903	0.990759999	0.65177709	0.40417809	-0.534462191	0.001217642	-0.038554016	0.291039891	0.222202096	0.104738795	0.085034766	0.306370104	0.040827115	0.997594253	0.968632983	Bacteria.Firmicutes.Erysipelotrichia.Erysipelotrichales.Erysipelotrichaceae.Faecalitalea	ZNF132
150978	ENSG00000131849	rs9304814	0.324859181	0.160844715	0.096012297	0.120005506	0.202141437	-0.263302157	0.159843777	-0.150094101	0.203764435	0.185630411	0.094638355	0.095270054	0.297602312	0.139431739	0.778495902	0.759359639	Bacteria.Firmicutes.Erysipelotrichia.Erysipelotrichales	ZNF132
150979	ENSG00000131849	rs9304814	0.047220346	0.003934281	0.196567056	0.259863614	0.341120868	-0.416459248	-0.08661976	0.059836321	0.168645146	0.139275362	0.06638628	0.052643345	0.050763808	0.003424824	0.886764336	0.829942093	Bacteria.Proteobacteria.Betaproteobacteria.Burkholderiales.Alcaligenaceae.Parasutterella	ZNF132
150980	ENSG00000131849	rs9304814	0.010585578	0.001017207	0.535600052	0.645467099	0.423179596	-0.47120222	0.05012882	-0.03142989	0.160769132	0.136932198	0.08049044	0.067997698	0.017645346	0.001067166	0.997604342	0.996621608	Bacteria.Proteobacteria.Deltaproteobacteria	ZNF132
150981	ENSG00000131849	rs9304814	0.62694409	0.194804078	0.147976722	0.190975604	0.12503845	-0.260394613	-0.157690593	0.120514126	0.256041695	0.198773327	0.107702186	0.091196663	0.562324727	0.177677293	0.948905015	0.966332496	Bacteria.Firmicutes.Clostridia.Clostridiales.Ruminococcaceae.Ruminococcaceae_NK4A214_group	ZNF132
150982	ENSG00000131849	rs9304814	0.006862903	0.000606547	0.28199696	0.421414858	0.460976176	-0.499154341	0.081049098	-0.049208542	0.165079241	0.138477227	0.074710196	0.060819575	0.013898667	0.00076129	0.995339941	0.95533137	Bacteria.Proteobacteria.Deltaproteobacteria.Desulfovibrionales.Desulfovibrionaceae.Bilophila	ZNF132
150983	ENSG00000131849	rs9304814	0.062607827	0.002991431	0.457952093	0.969127664	0.340796788	-0.476092095	0.053288866	0.002552433	0.179886772	0.154341974	0.071368222	0.065696722	0.107177182	0.005779982	0.904614376	0.999825846	Bacteria.Firmicutes.Clostridia.Clostridiales.Ruminococcaceae.Subdoligranulum	ZNF132
150984	ENSG00000131849	rs9304814	0.068462078	0.014106948	0.777414819	0.665693295	0.471239343	-0.536454373	0.035320341	-0.043372533	0.254348889	0.212661091	0.124425805	0.099926411	0.196519178	0.03104957	0.99792254	0.986607256	Bacteria.Firmicutes.Clostridia.Clostridiales.Family_XIII.Family_XIII_AD3011_group	ZNF132
150985	ENSG00000131849	rs9304814	0.050083133	0.005459086	0.550633509	0.798876511	0.36334615	-0.448151601	-0.051854331	0.018673842	0.182001408	0.155889975	0.086432843	0.072988169	0.071270398	0.006161933	0.952108851	0.881785156	Bacteria.Firmicutes.Bacilli.Lactobacillales.Carnobacteriaceae.Granulicatella	ZNF132
150986	ENSG00000131849	rs9304814	0.010312131	0.000790304	0.406477618	0.352061187	0.426007961	-0.481998177	0.083604606	-0.083540239	0.161240363	0.136874367	0.100061217	0.089126225	0.019561072	0.000970914	0.88760533	0.997132292	Bacteria.Firmicutes.Bacilli.Bacillales	ZNF132
150987	ENSG00000131849	rs9304814	0.087402993	0.012601838	0.891563619	0.964949887	0.393343212	-0.465471495	0.01403488	0.003667718	0.22665415	0.181399184	0.102548345	0.083144454	0.154868378	0.016641361	0.991685497	0.986418042	Bacteria.Firmicutes.Bacilli.Lactobacillales	ZNF132
150988	ENSG00000131849	rs9304814	0.048370404	0.007217053	0.73259142	0.687432372	0.380879726	-0.432973667	0.018149646	-0.019420682	0.189306004	0.156074472	0.052890965	0.048053679	0.071994064	0.006454926	0.999492402	0.999741582	Bacteria.Proteobacteria.Gammaproteobacteria.Enterobacteriales.Enterobacteriaceae.Escherichia_Shigella	ZNF132
150989	ENSG00000131849	rs9304814	0.017588054	0.001712603	0.414272172	0.468338514	0.394441115	-0.447538925	0.06076321	-0.052941111	0.161902731	0.136785768	0.073951455	0.072575368	0.023815916	0.001699041	0.70717093	0.958235751	Bacteria.Firmicutes.Clostridia.Clostridiales.Lachnospiraceae.Dorea	ZNF132
150990	ENSG00000131849	rs9304814	0.785337267	0.772588324	0.011589442	0.012175264	-0.065630938	-0.059163433	-0.250345934	0.209972272	0.239968236	0.203872407	0.09636309	0.081410818	0.604593632	0.378634902	0.823296116	0.756371954	Bacteria.Firmicutes.Clostridia.Clostridiales.Ruminococcaceae.Eubacterium_coprostanoligenes_group	ZNF132
150991	ENSG00000131849	rs9304814	0.020799587	0.001820704	0.834251642	0.914186249	0.435210512	-0.47151639	0.013956905	-0.005272856	0.183684022	0.145010716	0.066431785	0.048741558	0.034390752	0.002355972	0.955858825	0.97585266	Bacteria.Firmicutes.Clostridia.Clostridiales.Lachnospiraceae.Tyzzerella	ZNF132
150992	ENSG00000131849	rs9304814	0.198130625	0.083340906	0.125429635	0.065111665	0.250035188	-0.285948107	0.112004002	-0.127822568	0.192308065	0.162593694	0.072150354	0.068126567	0.207063761	0.059352994	0.328100594	0.790743914	Bacteria.Firmicutes.Clostridia.Clostridiales.Lachnospiraceae.Anaerostipes	ZNF132
150993	ENSG00000131849	rs9304814	0.330678719	0.152813286	0.246403879	0.22216767	0.225708005	-0.285455743	-0.119352522	0.114875402	0.230294634	0.197328241	0.10203924	0.093198225	0.352404757	0.141245414	0.764218706	0.794192827	Bacteria.Firmicutes.Clostridia.Clostridiales.Ruminococcaceae.Ruminiclostridium_9	ZNF132
150994	ENSG00000131849	rs9304814	0.518982413	0.138719529	0.257864729	0.619677067	0.172028716	-0.372304248	0.069261416	-0.028377584	0.265294813	0.248371309	0.060677705	0.056903575	0.560212439	0.183283864	0.914353853	0.914545379	Bacteria.Firmicutes.Clostridia.Clostridiales.Ruminococcaceae.Faecalibacterium	ZNF132
150995	ENSG00000131849	rs9304814	0.044009055	0.015504444	0.801038779	0.588977238	0.390867187	-0.411274455	-0.020615409	0.03952369	0.190302336	0.165446005	0.081472166	0.072785721	0.093680433	0.017889865	0.616110749	0.960792045	Bacteria.Firmicutes.Clostridia.Clostridiales.Christensenellaceae.Christensenellaceae_R_7_group	ZNF132
150996	ENSG00000131871	rs28665122	0.277707134	0.8920948	0.281023566	0.883747373	-0.510068633	0.117097865	0.098143626	-0.022665473	0.46596245	0.85983493	0.09028327	0.154401131	0.954184916	0.795252555	0.999826541	0.999832315	Bacteria.Firmicutes.Clostridia.Clostridiales.Lachnospiraceae	SELENOS
150997	ENSG00000131871	rs28665122	0.533391899	0.829671996	0.536602643	0.803340043	-0.181136796	-0.140533794	0.033466743	0.028232376	0.289274261	0.650649816	0.053869321	0.112908534	0.885771114	0.702898939	0.999973618	0.995427078	Bacteria.Bacteroidetes.Bacteroidia.Bacteroidales.Bacteroidaceae.Bacteroides	SELENOS
150998	ENSG00000131871	rs28665122	0.840624781	0.813401968	0.744631519	0.721550856	-0.023128638	0.046651389	0.025086524	-0.04650149	0.114554419	0.196841111	0.076690067	0.129915603	0.291402064	0.177210723	0.999276643	0.988728768	Bacteria.Firmicutes.Clostridia.Clostridiales.Ruminococcaceae.Ruminiclostridium_5	SELENOS
150999	ENSG00000131871	rs28665122	0.675784253	0.531096783	0.483006484	0.117913852	-0.048536644	0.120869344	-0.036058403	0.130261759	0.115530771	0.19194686	0.05110885	0.0822055	0.263206722	0.143519379	0.911615867	0.850538239	Bacteria.Firmicutes.Clostridia.Clostridiales.Ruminococcaceae.Ruminococcaceae_UCG_002	SELENOS
151000	ENSG00000131871	rs28665122	0.120030682	0.237352295	0.018490221	0.103679503	-0.214080036	0.285084637	0.121861489	-0.165174847	0.135893607	0.239039874	0.050430127	0.100079931	0.146861388	0.102720354	0.395352749	0.892087739	Bacteria.Firmicutes.Clostridia.Clostridiales.Lachnospiraceae.Lachnoclostridium	SELENOS
151001	ENSG00000131871	rs28665122	0.649465816	0.83173357	0.359870348	0.600305746	0.068539417	-0.055099044	-0.066101544	0.058191658	0.150101365	0.258275019	0.07168345	0.110517204	0.371162117	0.325953548	0.896634617	0.927561557	Bacteria.Firmicutes.Clostridia.Clostridiales.Lachnospiraceae.Blautia	SELENOS
151002	ENSG00000131871	rs28665122	0.557937362	0.908972877	0.570243871	0.884870629	-0.220511738	-0.089156867	0.038313006	0.019181294	0.374416223	0.776759174	0.067146113	0.131950432	0.959460813	0.717890664	0.997675757	0.947294817	Bacteria.Bacteroidetes	SELENOS
151003	ENSG00000131871	rs28665122	0.90186117	0.593498551	0.896910323	0.297181485	-0.015135686	-0.121187474	0.007403408	0.098190985	0.12226607	0.225918419	0.056917302	0.093432314	0.317175452	0.166662503	0.999694213	0.863959089	Bacteria.Firmicutes.Clostridia.Clostridiales.Lachnospiraceaencultured	SELENOS
151004	ENSG00000131871	rs28665122	0.781455505	0.898812861	0.843962613	0.971030308	-0.040081502	0.027835294	0.015221496	0.004745857	0.143880588	0.218043892	0.077025824	0.130179578	0.48476556	0.279073982	0.994136952	0.999765962	Bacteria.Firmicutes.Bacilli.Lactobacillales.Streptococcaceae	SELENOS
151005	ENSG00000131871	rs28665122	0.343369107	0.608005748	0.197161639	0.498719648	-0.137124537	0.159930557	-0.075643621	0.073993536	0.143661754	0.310289613	0.058052085	0.108763263	0.330952893	0.245283369	0.996596763	0.999791394	Bacteria.Firmicutes.Clostridia.Clostridiales.Ruminococcaceae.Ruminococcaceae_UCG_005	SELENOS
151006	ENSG00000131871	rs28665122	0.506019496	0.611866678	0.341299878	0.522344325	-0.089450799	0.117558576	0.080350633	-0.101972548	0.13375705	0.230563964	0.083818619	0.15853454	0.272645007	0.18336321	0.748344189	0.952156213	Bacteria.Actinobacteria	SELENOS
151007	ENSG00000131871	rs28665122	0.931836845	0.327003585	0.874060726	0.117748463	-0.013815091	-0.248848625	0.011020886	-0.173902764	0.160891179	0.251969351	0.069257598	0.10969609	0.631637275	0.214851039	0.99991226	0.957702977	Bacteria.Actinobacteria.Coriobacteriia.Coriobacteriales.Coriobacteriaceae.Collinsella	SELENOS
151008	ENSG00000131871	rs28665122	0.825501971	0.99396692	0.398324938	0.791897072	0.028379527	-0.001582166	-0.040581041	0.023572021	0.128202244	0.208438786	0.047730164	0.088972489	0.381067684	0.306374199	0.711066491	0.935568656	Bacteria.Proteobacteria.Betaproteobacteria.Burkholderiales.Alcaligenaceae	SELENOS
151009	ENSG00000131871	rs28665122	0.780985059	0.944569199	0.818719887	0.667038602	-0.032442272	0.013102691	0.012640306	0.037566823	0.116201209	0.187724602	0.054928788	0.08692336	0.272393927	0.249453137	0.927583199	0.993295108	Bacteria.Proteobacteria.Gammaproteobacteria.Pasteurellales.Pasteurellaceae.Haemophilus	SELENOS
151010	ENSG00000131871	rs28665122	0.829437717	0.545344106	0.840928769	0.39775527	-0.031975038	-0.181713948	-0.011913061	-0.095224144	0.147832918	0.298899983	0.059118828	0.111863794	0.437407755	0.246316242	0.831256769	0.913602787	Bacteria.Bacteroidetes.Bacteroidia.Bacteroidales.Porphyromonadaceae.Odoribacter	SELENOS
151011	ENSG00000131871	rs28665122	0.831354006	0.901378266	0.697763976	0.794945661	0.043049451	-0.042716934	0.03056144	-0.031720957	0.201331703	0.343368932	0.07834966	0.121553209	0.586747293	0.431160439	0.997947728	0.9977362	Bacteria.Actinobacteria.Actinobacteria.Micrococcales	SELENOS
151012	ENSG00000131871	rs28665122	0.487584994	0.711597012	0.453068484	0.864708208	-0.116391796	0.076943429	-0.046720678	0.01453464	0.166718988	0.207208586	0.061894417	0.084968222	0.379182353	0.33146476	0.676273953	0.998431627	Bacteria.Firmicutes.Clostridia.Clostridiales.Ruminococcaceae.Ruminococcus_1	SELENOS
151013	ENSG00000131871	rs28665122	0.363719192	0.606179364	0.369388289	0.601135213	-0.471246413	-0.546600734	0.079106928	0.089624623	0.515180675	1.055103315	0.087517705	0.170603475	0.997454612	0.864579863	0.997650199	0.999159905	Bacteria.Firmicutes.Clostridia.Clostridiales	SELENOS
151014	ENSG00000131871	rs28665122	0.82912728	0.839210465	0.981618504	0.545927059	-0.02510103	0.038043004	-0.001084954	0.063281525	0.115837517	0.186743617	0.046909527	0.104242928	0.273488581	0.191545524	0.999052585	0.890158219	Bacteria.Bacteroidetes.Bacteroidia.Bacteroidales.Rikenellaceae	SELENOS
151015	ENSG00000131871	rs28665122	0.828099982	0.83860484	0.987821759	0.54824237	-0.025245324	0.038187383	-0.000720489	0.062954738	0.115795973	0.186738955	0.047021398	0.10430715	0.275042258	0.195086514	0.999305472	0.876400804	Bacteria.Bacteroidetes.Bacteroidia.Bacteroidales.Rikenellaceae.Alistipes	SELENOS
151016	ENSG00000131871	rs28665122	0.828611187	0.840217156	0.743627868	0.825802901	-0.025019075	0.041619283	0.01806589	-0.021310006	0.115106047	0.205604005	0.055003612	0.096435335	0.29798787	0.182152533	0.998525812	0.997174658	Bacteria.Proteobacteria.Deltaproteobacteria.Desulfovibrionales.Desulfovibrionaceae	SELENOS
151017	ENSG00000131871	rs28665122	0.637029408	0.794170188	0.607443155	0.720887042	-0.076619679	-0.097103333	-0.029484709	-0.047107777	0.161616587	0.370660696	0.057115067	0.131282506	0.4267869	0.376406645	0.997329664	0.92426646	Bacteria.Firmicutes.Negativicutes.Selenomonadales.Veillonellaceae.Megasphaera	SELENOS
151018	ENSG00000131871	rs28665122	0.703505195	0.485781132	0.749956265	0.372397983	-0.04964194	0.169519605	-0.015269392	0.081880461	0.129859574	0.24181209	0.047709259	0.09116136	0.307673143	0.169100224	0.779585569	0.975394521	Bacteria.Firmicutes.Negativicutes.Selenomonadales.Acidaminococcaceae.Phascolarctobacterium	SELENOS
151019	ENSG00000131871	rs28665122	0.964816646	0.884294974	0.609996254	0.686426668	-0.005317779	0.027903723	0.026685052	-0.035301449	0.120093292	0.190991187	0.052062251	0.087052187	0.324747567	0.215597487	0.99935717	0.960853802	Bacteria.Firmicutes.Erysipelotrichia.Erysipelotrichales.Erysipelotrichaceae.Erysipelotrichaceae_UCG_003	SELENOS
151020	ENSG00000131871	rs28665122	0.924698536	0.913143898	0.747540266	0.99047663	0.01577736	0.031675664	0.018596985	0.001184309	0.166279775	0.289277533	0.057530495	0.098840164	0.519807784	0.335498608	0.999858829	0.962634728	Bacteria.Proteobacteria.Betaproteobacteria.Neisseriales.Neisseriaceae.Eikenella	SELENOS
151021	ENSG00000131871	rs28665122	0.571196537	0.384451782	0.37316848	0.190838603	0.101339218	-0.240550921	0.062780033	-0.145331871	0.17804464	0.274715343	0.070009403	0.109942592	0.422915845	0.190576029	0.742001273	0.996502544	Bacteria.Firmicutes.Clostridia.Clostridiales.Family_XI	SELENOS
151022	ENSG00000131871	rs28665122	0.540626633	0.608285396	0.042955504	0.247711595	-0.069848221	0.103906153	-0.082374267	0.080909649	0.113553177	0.20175129	0.039898477	0.069366548	0.218187637	0.154128909	0.532578798	0.985377765	Bacteria.Proteobacteria.Betaproteobacteria.Burkholderiales.Alcaligenaceae.Sutterella	SELENOS
151023	ENSG00000131871	rs28665122	0.51213886	0.629060786	0.155003523	0.34504788	0.089577118	-0.143222831	-0.079567593	0.092157188	0.135901456	0.295092514	0.055301119	0.096889508	0.367792615	0.25277842	0.353485986	0.927433575	Bacteria.Firmicutes.Clostridia.Clostridiales.Lachnospiraceae.Anaerostipes	SELENOS
151024	ENSG00000131871	rs28665122	0.55827553	0.908683424	0.570594917	0.884550421	-0.220301481	-0.089420737	0.038276334	0.019231799	0.374381556	0.776577586	0.067143122	0.131928283	0.959504824	0.720542323	0.997187614	0.944142772	Bacteria.Bacteroidetes.Bacteroidia.Bacteroidales	SELENOS
151025	ENSG00000131871	rs28665122	0.396632812	0.363849484	0.403549137	0.360828312	-0.464481865	-1.135415083	0.076071258	0.181145983	0.544343205	1.241609048	0.090476153	0.196837476	0.999435429	0.959065662	0.999968393	0.999515331	Bacteria.Firmicutes	SELENOS
151026	ENSG00000131871	rs28665122	0.52062241	0.334838295	0.438497157	0.24052123	-0.087666274	0.273142935	-0.043770203	0.127158284	0.13572877	0.281119279	0.056149533	0.107350226	0.286943159	0.139895766	0.885312669	0.927651732	Bacteria.Firmicutes.Clostridia.Clostridiales.Ruminococcaceae.Ruminococcaceae_UCG_003	SELENOS
151027	ENSG00000131871	rs28665122	0.886682581	0.919117078	0.230559057	0.381968902	-0.016213186	0.018963558	0.058402323	-0.067214882	0.113328576	0.186024251	0.048255715	0.076359176	0.314961166	0.218374164	0.830403141	0.876681541	Bacteria.Fusobacteria.Fusobacteriia.Fusobacteriales.Fusobacteriaceae.Fusobacterium	SELENOS
151028	ENSG00000131871	rs28665122	0.845274771	0.733845176	0.779209125	0.677899886	0.067368295	-0.185825094	-0.022521273	0.060375161	0.343835366	0.544178666	0.080000038	0.144711818	0.841953837	0.644762712	0.999330493	0.996754281	Bacteria.Proteobacteria	SELENOS
151029	ENSG00000131871	rs28665122	0.510508518	0.715681755	0.130439066	0.574425665	-0.078454631	0.067689427	-0.07542736	0.061068125	0.118566942	0.185031026	0.049242873	0.108200422	0.228917673	0.148767383	0.309638751	0.971473812	Bacteria.Firmicutes.Clostridia.Clostridiales.Lachnospiraceae.Lachnospira	SELENOS
151030	ENSG00000131871	rs28665122	0.653654839	0.577268861	0.394193908	0.391061179	0.078457311	0.146248976	0.078477656	0.118229708	0.174051425	0.261065728	0.091494723	0.136925978	0.4615711	0.254061016	0.998820086	0.961415255	Bacteria.Firmicutes.Clostridia.Clostridiales.Family_XIII	SELENOS
151031	ENSG00000131871	rs28665122	0.839105033	0.728229574	0.745754098	0.492706988	-0.023474066	0.068442528	0.017305242	-0.06175943	0.115151759	0.19611959	0.053144711	0.089518153	0.324824548	0.186571705	0.995339941	0.95533137	Bacteria.Proteobacteria.Deltaproteobacteria.Desulfovibrionales.Desulfovibrionaceae.Bilophila	SELENOS
151032	ENSG00000131871	rs28665122	0.982286858	0.856058626	0.88950101	0.655518114	-0.004348866	-0.047396416	-0.007502568	0.039983392	0.195125339	0.26025428	0.053789011	0.089214033	0.672827192	0.368203801	0.996566686	0.997858307	Bacteria.Proteobacteria.Gammaproteobacteria	SELENOS
151033	ENSG00000131871	rs28665122	0.491536066	0.391812841	0.289831355	0.119381063	-0.09213126	0.178585206	-0.064823107	0.129926669	0.133179031	0.207156172	0.060741555	0.082327377	0.306000966	0.13691615	0.755837052	0.981481548	Bacteria.Firmicutes.Clostridia.Clostridiales.Lachnospiraceae.Eubacterium_eligens_group	SELENOS
151034	ENSG00000131871	rs28665122	0.82316721	0.957967228	0.736346651	0.510578484	-0.025586437	0.009885399	-0.022085028	-0.083160666	0.114032866	0.186840166	0.065313068	0.125699948	0.300715508	0.247124824	0.999670759	0.996530704	Bacteria.Firmicutes.Clostridia.Clostridiales.Ruminococcaceae.Flavonifractor	SELENOS
151035	ENSG00000131871	rs28665122	0.943310678	0.812957525	0.649186548	0.59669501	0.009364414	-0.062336141	0.03053578	-0.066826129	0.131182144	0.262384426	0.066816227	0.12566628	0.421266335	0.238332527	0.991744893	0.885182219	Bacteria.Firmicutes.Bacilli.Lactobacillales.Carnobacteriaceae	SELENOS
151036	ENSG00000131871	rs28665122	0.692841511	0.530080409	0.691228264	0.485439826	-0.053597293	0.188626356	-0.023211332	0.080458843	0.135086225	0.298806528	0.058179173	0.114680833	0.431293836	0.22017245	0.595501762	0.934437646	Bacteria.Firmicutes.Clostridia.Clostridiales.Christensenellaceae.Christensenellaceae_R_7_group	SELENOS
151037	ENSG00000131871	rs28665122	0.631940716	0.632059432	0.459094748	0.462825377	-0.059253805	0.099889794	-0.053608452	0.089099664	0.123119622	0.207626956	0.071979811	0.120637723	0.268799106	0.162864467	0.89797595	0.997132292	Bacteria.Firmicutes.Bacilli.Bacillales	SELENOS
151038	ENSG00000131871	rs28665122	0.697048583	0.533182349	0.698372266	0.489691084	-0.052762523	0.187018902	-0.022629496	0.07959569	0.134929679	0.298514651	0.058137914	0.114568191	0.430407954	0.21700083	0.597944483	0.938797435	Bacteria.Firmicutes.Clostridia.Clostridiales.Christensenellaceae	SELENOS
151039	ENSG00000131871	rs28665122	0.819794619	0.832692466	0.698875714	0.800555038	-0.026360415	0.043640408	0.021735375	-0.024575478	0.115245386	0.205753615	0.055939095	0.096881632	0.295616098	0.192057086	0.997604342	0.996621608	Bacteria.Proteobacteria.Deltaproteobacteria	SELENOS
151040	ENSG00000131871	rs28665122	0.850548156	0.885165061	0.516698297	0.679055746	0.025521077	-0.038519849	0.031077476	-0.0379813	0.134910009	0.265666956	0.04766463	0.091384299	0.398682084	0.302883456	0.982891669	0.998439902	Bacteria.Verrucomicrobia.Verrucomicrobiae.Verrucomicrobiales.Verrucomicrobiaceae.Akkermansia	SELENOS
151041	ENSG00000131871	rs28665122	0.108208745	0.554844639	0.083118328	0.672075854	-0.368882909	0.259529366	0.134979295	-0.083352749	0.2264856	0.437217896	0.076694238	0.196019514	0.344881094	0.439636806	0.80916175	0.91789793	Bacteria.Firmicutes.Negativicutes.Selenomonadales	SELENOS
151042	ENSG00000131871	rs28665122	0.112148287	0.546527146	0.04730981	0.476012632	-0.26459342	0.212815856	-0.125878627	0.090948328	0.164299013	0.35109518	0.062258494	0.126865824	0.229650358	0.293608737	0.981084248	0.998600531	Bacteria.Firmicutes.Clostridia.Clostridiales.Ruminococcaceae.Ruminiclostridium_6	SELENOS
151043	ENSG00000131871	rs28665122	0.416463992	0.864946786	0.321071361	0.836903597	-0.128117879	0.059009869	-0.058084068	0.023987081	0.156663254	0.345581957	0.058090428	0.116057412	0.403935123	0.321974027	0.999985325	0.999758873	Bacteria.Firmicutes.Clostridia.Clostridiales.Ruminococcaceae.Ruminococcaceae_UCG_014	SELENOS
151044	ENSG00000131871	rs28665122	0.03776424	0.119491521	0.013435108	0.058328423	-0.379181232	0.374713875	-0.199129546	0.217662641	0.178797056	0.237507861	0.078353695	0.112942905	0.118156757	0.08991287	0.666918662	0.942166966	Bacteria.Firmicutes.Clostridia.Clostridiales.Lachnospiraceae.Lachnospiraceae_ND3007_group	SELENOS
151045	ENSG00000131871	rs28665122	0.990383092	0.477256295	0.704245784	0.128595533	-0.001600407	-0.15610673	0.032454705	-0.215263834	0.132267797	0.218374353	0.085122458	0.139849052	0.480706567	0.162329808	0.999005033	0.870684181	Bacteria.Actinobacteria.Coriobacteriia.Coriobacteriales	SELENOS
151046	ENSG00000131871	rs28665122	0.939987125	0.578036547	0.711890639	0.311227606	0.011963224	-0.139948457	0.020742707	-0.114399581	0.158290161	0.250324595	0.055919749	0.112090505	0.542131378	0.258517189	0.870706483	0.963541857	Bacteria.Firmicutes.Erysipelotrichia.Erysipelotrichales.Erysipelotrichaceae.Clostridium_innocuum_group	SELENOS
151047	ENSG00000131871	rs28665122	0.908792394	0.998554293	0.564838874	0.850031017	0.015136477	-0.000489639	0.03201708	-0.022670227	0.131611032	0.26919404	0.055332612	0.1194215	0.428866735	0.290443675	0.929756916	0.907101516	Bacteria.Proteobacteria.Gammaproteobacteria.Pseudomonadales.Pseudomonadaceae.Pseudomonas	SELENOS
151048	ENSG00000131871	rs28665122	0.606610346	0.37061707	0.636326035	0.327629944	-0.105925972	0.299555342	-0.037960954	0.146363105	0.204714328	0.332261845	0.079905188	0.148392043	0.510570519	0.253379867	0.998891856	0.999590371	Bacteria.Firmicutes.Bacilli.Bacillales.Staphylococcaceae.Staphylococcus	SELENOS
151049	ENSG00000131871	rs28665122	0.57448243	0.517484833	0.040322644	0.097938799	0.066399722	-0.141724018	-0.129454009	0.166265776	0.117664434	0.217776857	0.061872083	0.099022238	0.248622995	0.161057503	0.920183094	0.818995105	Bacteria.Firmicutes.Clostridia.Clostridiales.Lachnospiraceae.Fusicatenibacter	SELENOS
151050	ENSG00000131871	rs28665122	0.87876694	0.958089004	0.306232095	0.552967172	0.018527315	0.009887098	0.060993683	-0.06310199	0.120987535	0.187415757	0.059143727	0.105801513	0.379900033	0.20562525	0.551219808	0.872264526	Bacteria.Firmicutes.Clostridia.Clostridiales.Peptostreptococcaceae	SELENOS
151051	ENSG00000131871	rs28665122	0.888886783	0.873804317	0.910530499	0.967781043	-0.017346872	0.036215154	0.0066115	0.004633174	0.123674841	0.22711735	0.058608466	0.114265744	0.292929397	0.16848896	0.990263512	0.946130741	Bacteria.Proteobacteria.Gammaproteobacteria.Pseudomonadales	SELENOS
151052	ENSG00000131871	rs28665122	0.650645844	0.809094907	0.662053312	0.854488914	-0.078920597	0.072854181	-0.030801329	0.023008714	0.173462779	0.300331042	0.07014827	0.124962722	0.568554194	0.42300973	0.948905015	0.966332496	Bacteria.Firmicutes.Clostridia.Clostridiales.Ruminococcaceae.Ruminococcaceae_NK4A214_group	SELENOS
151053	ENSG00000131871	rs28665122	0.705188786	0.765558721	0.543507101	0.678207102	-0.045926421	0.059556542	0.04930721	-0.059165421	0.120860949	0.198892172	0.080734679	0.141955856	0.256285065	0.189248182	0.775615438	0.917161392	Bacteria.Actinobacteria.Actinobacteria	SELENOS
151054	ENSG00000131871	rs28665122	0.695127191	0.861631506	0.337887071	0.624849458	0.054511174	-0.03943607	-0.050561854	0.048175778	0.138475951	0.225361954	0.052370106	0.098052174	0.386832526	0.278957691	0.65702639	0.994680072	Bacteria.Proteobacteria.Betaproteobacteria.Burkholderiales	SELENOS
151055	ENSG00000131871	rs28665122	0.942848686	0.694367182	0.349032998	0.338033255	0.008347206	0.074069878	-0.044478431	-0.068252578	0.115985619	0.187668139	0.047153175	0.070715055	0.35714551	0.157390312	0.959381648	0.97562022	Bacteria.Bacteroidetes.Bacteroidia.Bacteroidales.Porphyromonadaceae	SELENOS
151056	ENSG00000131871	rs28665122	0.779834744	0.925314814	0.695520802	0.572537043	-0.034502421	-0.019294308	-0.026365699	-0.06144272	0.122917194	0.205028411	0.067068634	0.10832779	0.325230799	0.223948548	0.998043854	0.98261409	Bacteria.Firmicutes.Clostridia.Clostridiales.Ruminococcaceaencultured	SELENOS
151057	ENSG00000131871	rs28665122	0.932880336	0.123017467	0.889116707	0.104490302	0.030955825	-1.065732812	-0.010618334	0.22254565	0.366131644	0.682052768	0.075861631	0.13516383	0.935198286	0.441078002	0.999135888	0.954809854	Bacteria.Firmicutes.Clostridia.Clostridiales.Ruminococcaceae	SELENOS
151058	ENSG00000131871	rs28665122	0.406191896	0.328812508	0.348285923	0.260801833	-0.15143898	0.284441093	-0.062541849	0.130088245	0.181137116	0.289095274	0.066199464	0.114677946	0.432076956	0.22858807	0.961249848	0.997513341	Bacteria.Firmicutes.Clostridia.Clostridiales.Lachnospiraceae.Eubacterium_xylanophilum_group	SELENOS
151059	ENSG00000131871	rs28665122	0.760250241	0.71469039	0.360250417	0.448989686	0.040219849	-0.095963221	0.059573653	-0.094634769	0.131249326	0.261364334	0.064655783	0.124240335	0.36236181	0.224815633	0.945687051	0.857008831	Bacteria.Firmicutes.Bacilli.Lactobacillales.Carnobacteriaceae.Granulicatella	SELENOS
151060	ENSG00000131871	rs28665122	0.773327656	0.96274656	0.829932913	0.611069276	-0.033745815	0.008819889	0.011829355	0.044317146	0.116675608	0.188106999	0.054853453	0.086723113	0.256128756	0.251084262	0.943395386	0.987424055	Bacteria.Proteobacteria.Gammaproteobacteria.Pasteurellales.Pasteurellaceae	SELENOS
151061	ENSG00000131871	rs28665122	0.961046905	0.44225038	0.750014692	0.120327186	-0.006533842	-0.171050608	0.026817459	-0.214597687	0.133266128	0.221245478	0.083811503	0.136333263	0.472948169	0.157556541	0.999739884	0.859864217	Bacteria.Actinobacteria.Coriobacteriia.Coriobacteriales.Coriobacteriaceae	SELENOS
151062	ENSG00000131871	rs28665122	0.279174239	0.412581952	0.226495552	0.360122064	-0.209151205	0.227219123	-0.08016709	0.09045439	0.19165511	0.275531398	0.065656766	0.098144506	0.374430823	0.259168483	0.997594253	0.968019235	Bacteria.Firmicutes.Erysipelotrichia.Erysipelotrichales.Erysipelotrichaceae.Faecalitalea	SELENOS
151063	ENSG00000131871	rs28665122	0.488090205	0.141076674	0.326377421	0.093451541	0.133963916	-0.726131633	0.076127173	-0.293338665	0.192112948	0.487356261	0.076981407	0.17230505	0.599687858	0.217747973	0.778225571	0.899761255	Bacteria.Firmicutes.Clostridia.Clostridiales.Ruminococcaceae.Anaerotruncus	SELENOS
151064	ENSG00000131871	rs28665122	0.80183072	0.869149515	0.786910105	0.933753709	-0.029778922	0.031688939	-0.017063591	0.009668845	0.118167004	0.191600075	0.062862376	0.115870077	0.316940144	0.210207896	0.957457667	0.998755611	Bacteria.Actinobacteria.Actinobacteria.Bifidobacteriales.Bifidobacteriaceae	SELENOS
151065	ENSG00000131871	rs28665122	0.556346424	0.677620953	0.195219548	0.507703333	-0.0704084	0.082339702	0.074129599	-0.075310254	0.119066703	0.197176941	0.056640506	0.113061196	0.293009073	0.167729978	0.977260763	0.964347136	Bacteria.Firmicutes.Negativicutes.Selenomonadales.Veillonellaceae.Veillonella	SELENOS
151066	ENSG00000131871	rs28665122	0.60060361	0.780466033	0.573320132	0.733493869	-0.091278041	-0.11038837	-0.038918376	-0.048652517	0.173496726	0.394427439	0.068756324	0.142280846	0.540973418	0.379690461	0.998832683	0.995738724	Bacteria.Firmicutes.Clostridia.Clostridiales.Ruminococcaceae.Eubacterium_coprostanoligenes_group	SELENOS
151067	ENSG00000131871	rs28665122	0.818859681	0.726432782	0.466482713	0.340018839	0.030640722	-0.075174288	0.038172919	-0.085159129	0.133254693	0.213934461	0.052111561	0.088597624	0.395006313	0.197451293	0.925651563	0.979585985	Bacteria.Firmicutes.Erysipelotrichia.Erysipelotrichales.Erysipelotrichaceae.Erysipelatoclostridium	SELENOS
151068	ENSG00000131871	rs28665122	0.823396674	0.500212415	0.619230572	0.517525906	0.038814887	0.255734067	0.029323147	0.082714373	0.173217658	0.37721911	0.058724599	0.12711359	0.51792947	0.291139539	0.998896274	0.99087052	Bacteria.Proteobacteria.Deltaproteobacteria.Desulfovibrionales.Desulfovibrionaceae.Desulfovibrio	SELENOS
151069	ENSG00000131871	rs28665122	0.15972924	0.957457545	0.079689338	0.975689093	-0.235610362	-0.020092823	-0.104371958	-0.003919336	0.165658035	0.375212633	0.058623841	0.128118644	0.24188065	0.463838192	0.999878354	0.998275086	Bacteria.Bacteroidetes.Bacteroidia.Bacteroidales.Porphyromonadaceae.Barnesiella	SELENOS
151070	ENSG00000131871	rs28665122	0.808874667	0.861884225	0.432927911	0.629094876	0.032227637	-0.046168986	0.037899728	-0.04435425	0.13269769	0.264325767	0.048029625	0.091395417	0.402830371	0.297167139	0.959597159	0.99789802	Bacteria.Verrucomicrobia	SELENOS
151071	ENSG00000131871	rs28665122	0.757311535	0.865583953	0.308227775	0.888384834	-0.035276715	0.031326015	-0.049243531	-0.009684715	0.113679028	0.184334084	0.047948967	0.068734758	0.251690289	0.225308002	0.998277807	0.999325446	Bacteria.Bacteroidetes.Bacteroidia.Bacteroidales.Porphyromonadaceae.Parabacteroides	SELENOS
151072	ENSG00000131871	rs28665122	0.865319847	0.67868879	0.953087249	0.549316547	-0.024855945	-0.133876802	-0.002516834	-0.059538172	0.145972117	0.321722003	0.042616431	0.098912589	0.499906833	0.265811193	0.893923282	0.998607976	Bacteria.Firmicutes.Clostridia.Clostridiales.Lachnospiraceae.Tyzzerella_4	SELENOS
151073	ENSG00000131871	rs28665122	0.04136828	0.172880539	0.009573533	0.162193118	-0.329736164	0.387727401	0.154282447	-0.19414665	0.158442745	0.281337615	0.057785647	0.137322826	0.112957081	0.109947243	0.446824723	0.854912415	Bacteria.Firmicutes.Negativicutes.Selenomonadales.Veillonellaceae	SELENOS
151074	ENSG00000131871	rs28665122	0.831824614	0.653109106	0.755858535	0.237746065	-0.024633109	-0.093658547	-0.013922539	-0.126889581	0.115530396	0.207423897	0.0445894	0.106485623	0.275826779	0.179002632	0.968802863	0.95275545	Bacteria.Bacteroidetes.Bacteroidia.Bacteroidales.Prevotellaceae	SELENOS
151075	ENSG00000131871	rs28665122	0.59271793	0.317988702	0.630693673	0.220830998	-0.098267188	-0.341700749	-0.03778542	-0.179149732	0.18280295	0.339551556	0.07822496	0.144919117	0.546753678	0.23749751	0.99032513	0.845162576	Bacteria.Firmicutes.Clostridia.Clostridiales.Ruminococcaceae.Ruminococcaceae_UCG_013	SELENOS
151076	ENSG00000131871	rs28665122	0.673516804	0.659263719	0.341014678	0.38928704	0.060848036	-0.107538614	-0.051146007	0.089565029	0.143766988	0.242771461	0.053321773	0.10333864	0.417591981	0.237825821	0.725296296	0.978350333	Bacteria.Proteobacteria.Betaproteobacteria	SELENOS
151077	ENSG00000131871	rs28665122	0.446768679	0.966572761	0.445065029	0.98140627	-0.220486329	0.01834121	0.061263019	-0.002479984	0.288044483	0.43598062	0.07973377	0.106001485	0.734609943	0.560578878	0.998803525	0.998060187	Bacteria.Firmicutes.Clostridia.Clostridiales.Lachnospiraceae.Eubacterium_rectale_group	SELENOS
151078	ENSG00000131871	rs28665122	0.866035813	0.917727816	0.235894074	0.332550617	-0.019174676	0.019251309	0.057927973	-0.074437489	0.113215335	0.185646724	0.048419376	0.076246897	0.30419504	0.221755257	0.828877047	0.873010639	Bacteria.Fusobacteria.Fusobacteriia.Fusobacteriales	SELENOS
151079	ENSG00000131871	rs28665122	0.908338802	0.409164358	0.993034932	0.33007161	-0.017560837	-0.354049133	-0.000426539	-0.14058019	0.15193174	0.426187735	0.04867408	0.143255649	0.531559978	0.232226916	0.998927089	0.925873833	Bacteria.Proteobacteria.Gammaproteobacteria.Enterobacteriales.Enterobacteriaceae.Citrobacter	SELENOS
151080	ENSG00000131871	rs28665122	0.811966409	0.933541468	0.899206993	0.901102317	-0.033954365	0.018140171	0.009674639	0.01642988	0.142152328	0.216693359	0.07608291	0.131696866	0.469606596	0.285317567	0.980868542	0.992683468	Bacteria.Firmicutes.Bacilli.Lactobacillales.Streptococcaceae.Streptococcus	SELENOS
151081	ENSG00000131871	rs28665122	0.701958087	0.988972708	0.004604043	0.014471336	-0.040936842	-0.002451514	0.112535686	-0.206137358	0.106503441	0.176693719	0.038340671	0.082038285	0.273811813	0.226957515	0.273004406	0.684842718	Bacteria.Firmicutes.Negativicutes.Selenomonadales.Veillonellaceae.Dialister	SELENOS
151082	ENSG00000131871	rs28665122	0.986397466	0.945992609	0.677682018	0.750314892	0.002221559	0.012946646	0.023520076	-0.028723069	0.129803467	0.190385595	0.056334294	0.089878767	0.429160093	0.177783876	0.634413135	0.983115105	Bacteria.Firmicutes.Clostridia.Clostridiales.Peptostreptococcaceae.Intestinibacter	SELENOS
151083	ENSG00000131871	rs28665122	0.723519011	0.858153067	0.038848673	0.628507587	0.041027379	0.043091632	-0.09502824	0.038365925	0.115474146	0.240149603	0.045069603	0.078920584	0.343688475	0.26657499	0.438007439	0.846840517	Bacteria.Firmicutes.Clostridia.Clostridiales.Lachnospiraceae.Roseburia	SELENOS
151084	ENSG00000131871	rs28665122	0.726559988	0.837784778	0.726874918	0.877613688	-0.048772378	0.052283621	-0.021855152	0.016056866	0.13886602	0.254359531	0.062301392	0.103858978	0.348631677	0.271734751	0.985898481	0.998719086	Bacteria.Firmicutes.Bacilli.Bacillales.Family_XI.Gemella	SELENOS
151085	ENSG00000131871	rs28665122	0.431540778	0.756214333	0.257341793	0.566125686	0.159606274	0.091986817	0.100085563	0.082741302	0.201654611	0.295048495	0.087584499	0.143470646	0.453087056	0.349832614	0.99792254	0.986607256	Bacteria.Firmicutes.Clostridia.Clostridiales.Family_XIII.Family_XIII_AD3011_group	SELENOS
151086	ENSG00000131871	rs28665122	0.440502891	0.470105888	0.414063356	0.432432564	-0.144176735	0.208625742	0.063073786	-0.093639548	0.185770033	0.287143013	0.076729018	0.118539392	0.360168203	0.255719944	0.99759175	0.986746924	Bacteria.Firmicutes.Clostridia.Clostridiales.Lachnospiraceae.Lachnospiraceae_UCG_008	SELENOS
151087	ENSG00000131871	rs28665122	0.419227973	0.88295354	0.222612997	0.587649982	-0.109404709	-0.032792059	-0.101478951	-0.074145301	0.134581341	0.221859009	0.082409945	0.136057845	0.271774579	0.240532787	0.999672451	0.998587032	Bacteria.Firmicutes.Clostridia.Clostridiales.Ruminococcaceae.Butyricicoccus	SELENOS
151088	ENSG00000131871	rs28665122	0.761385184	0.937450839	0.820170812	0.922052082	-0.046034222	0.018293056	0.017214526	0.012808813	0.150960943	0.23220878	0.075420627	0.130396359	0.484509651	0.308050265	0.99152666	0.986418042	Bacteria.Firmicutes.Bacilli.Lactobacillales	SELENOS
151089	ENSG00000131871	rs28665122	0.894710895	0.912853941	0.927399218	0.91999864	-0.016729048	0.021860893	0.004265818	-0.009424009	0.125910457	0.198977306	0.046635456	0.093467687	0.391187574	0.242081805	0.923866297	0.990319722	Bacteria.Firmicutes.Negativicutes.Selenomonadales.Acidaminococcaceae	SELENOS
151090	ENSG00000131871	rs28665122	0.613177753	0.615078369	0.206339526	0.664209455	0.067189713	0.137320998	0.05398715	0.043847825	0.132264992	0.271777567	0.042294877	0.100545426	0.386707983	0.208198458	0.952805104	0.99999132	Bacteria.Firmicutes.Clostridia.Clostridiales.Clostridiaceae_1	SELENOS
151091	ENSG00000131871	rs28665122	0.898555177	0.907210265	0.927963378	0.929809787	-0.01658703	0.023105562	-0.003577311	0.006869728	0.129600308	0.197460867	0.03941559	0.077688795	0.420070143	0.240773267	0.999492402	0.999741582	Bacteria.Proteobacteria.Gammaproteobacteria.Enterobacteriales.Enterobacteriaceae.Escherichia_Shigella	SELENOS
151092	ENSG00000131871	rs28665122	0.913950419	0.965264368	0.957899829	0.936528295	-0.016349341	0.012527201	0.003106659	-0.008509874	0.150715227	0.286555113	0.058623695	0.106449404	0.510958444	0.385296435	0.901286235	0.998330814	Bacteria.Firmicutes.Clostridia.Clostridiales.Ruminococcaceae.Ruminococcus_2	SELENOS
151093	ENSG00000131871	rs28665122	0.871384996	0.944627411	0.981368232	0.76889004	-0.027498964	-0.017536146	0.001840522	0.038944024	0.169182902	0.251508065	0.078508455	0.131987727	0.546447017	0.366072832	0.974920907	0.933837527	Bacteria.Firmicutes.Bacilli	SELENOS
151094	ENSG00000131871	rs28665122	0.807729282	0.354864543	0.677403559	0.280024893	0.048000034	-0.426047258	-0.018733812	0.105260199	0.196439503	0.457207858	0.044829339	0.096627224	0.656234914	0.321279253	0.976795756	0.870964126	Bacteria.Firmicutes.Clostridia.Clostridiales.Ruminococcaceae.Faecalibacterium	SELENOS
151095	ENSG00000131871	rs28665122	0.934912599	0.754892827	0.675185494	0.835563917	-0.009987552	0.069312276	-0.027789768	-0.019663098	0.121825483	0.221080765	0.066017929	0.094350117	0.30575791	0.187444606	0.997117901	0.953568156	Bacteria.Firmicutes.Clostridia.Clostridiales.Lachnospiraceae.Eubacterium_hallii_group	SELENOS
151096	ENSG00000131871	rs28665122	0.783729337	0.768767716	0.564256609	0.60859271	0.044214983	-0.097067799	-0.045915183	0.072552287	0.160431539	0.328799551	0.079232738	0.14099354	0.442799054	0.380311421	0.897242791	0.853921021	Bacteria.Firmicutes.Erysipelotrichia.Erysipelotrichales.Erysipelotrichaceae	SELENOS
151097	ENSG00000131871	rs28665122	0.092377838	0.481331743	0.040879835	0.417598243	-0.29419029	0.234670885	0.114395028	-0.080955809	0.17222599	0.331346274	0.054831611	0.09923577	0.225984611	0.258867394	0.9994853	0.999502343	Bacteria.Firmicutes.Clostridia.Clostridiales.Lachnospiraceae.Ruminococcus_gnavus_group	SELENOS
151098	ENSG00000131871	rs28665122	0.685879369	0.773647783	0.467432915	0.633172391	0.067168296	-0.106712494	0.052594741	-0.068334884	0.16532957	0.36949353	0.071953376	0.142504379	0.491038956	0.395587095	0.843521732	0.895507627	Bacteria.Firmicutes.Clostridia.Clostridiales.Ruminococcaceae.Ruminiclostridium_9	SELENOS
151099	ENSG00000131871	rs28665122	0.864035865	0.94131966	0.282549291	0.31654987	-0.019525755	0.013689072	-0.062109726	0.102946122	0.113575755	0.185246479	0.057318417	0.10199257	0.287326581	0.233348913	0.975966367	0.997201293	Bacteria.Firmicutes.Clostridia.Clostridiales.Lachnospiraceae.Coprococcus_1	SELENOS
151100	ENSG00000131871	rs28665122	0.792000598	0.774505066	0.575232981	0.616642966	0.042542483	-0.094709402	-0.044547512	0.070944739	0.160658255	0.329215082	0.079096432	0.141034598	0.448241724	0.388078733	0.910934631	0.855305896	Bacteria.Firmicutes.Erysipelotrichia.Erysipelotrichales	SELENOS
151101	ENSG00000131871	rs28665122	0.57590684	0.77695014	0.198038341	0.895393181	0.076072514	0.081973186	0.05689292	0.013939799	0.135309833	0.28815525	0.043748594	0.105605695	0.39117871	0.278625026	0.99714486	0.996602117	Bacteria.Firmicutes.Clostridia.Clostridiales.Clostridiaceae_1.Clostridium_sensu_stricto_1	SELENOS
151102	ENSG00000131871	rs28665122	0.424543196	0.662401318	0.139566681	0.399612535	0.117421274	-0.102034574	-0.086142337	0.079153245	0.146114655	0.232633686	0.057592599	0.093353563	0.334273057	0.254794262	0.808428619	0.997216401	Bacteria.Firmicutes.Clostridia.Clostridiales.Ruminococcaceae.Subdoligranulum	SELENOS
151103	ENSG00000131871	rs28665122	0.440811564	0.582927988	0.269844253	0.473742476	-0.105726358	0.120141254	-0.053292301	0.054005135	0.136319638	0.217697353	0.047885368	0.07494522	0.205760981	0.15990568	0.955858825	0.966245262	Bacteria.Firmicutes.Clostridia.Clostridiales.Lachnospiraceae.Tyzzerella	SELENOS
151104	ENSG00000131871	rs28665122	0.849194923	0.596543765	0.820570198	0.553576311	-0.021923502	0.161303741	0.014107127	-0.082973406	0.11483975	0.303205851	0.061946449	0.139333728	0.284352195	0.15962384	0.782896104	0.971870136	Bacteria.Firmicutes.Clostridia.Clostridiales.Lachnospiraceae.Dorea	SELENOS
151105	ENSG00000131871	rs28665122	0.976432037	0.97022684	0.453424133	0.282347971	-0.003499661	0.006974051	0.033171967	-0.08981588	0.118007339	0.18613446	0.043980179	0.082852271	0.346892896	0.240477667	0.901109924	0.832232238	Bacteria.Proteobacteria.Betaproteobacteria.Burkholderiales.Alcaligenaceae.Parasutterella	SELENOS
151106	ENSG00000131871	rs28665122	0.752641615	0.829057831	0.780575405	0.934524332	-0.043893985	0.04365349	0.011431749	-0.006432596	0.138688114	0.201371203	0.040867562	0.077996739	0.432399041	0.293565425	0.997282517	0.999171204	Bacteria.Proteobacteria.Gammaproteobacteria.Enterobacteriales.Enterobacteriaceae	SELENOS
151107	ENSG00000131871	rs28665122	0.778808215	0.874940191	0.832627367	0.923262324	-0.042563961	0.053486552	-0.010098674	0.010605925	0.150914137	0.33850491	0.047593918	0.109678847	0.479098867	0.341790319	0.876624122	0.995870441	Bacteria.Bacteroidetes.Bacteroidia.Bacteroidales.Prevotellaceae.Prevotella_9	SELENOS
151108	ENSG00000131871	rs28665122	0.777957823	0.860866717	0.700550821	0.891747178	-0.033532722	0.033781025	-0.023863548	0.01566309	0.118425292	0.191973323	0.061777837	0.114640449	0.322394096	0.191888148	0.900603743	0.993111591	Bacteria.Actinobacteria.Actinobacteria.Bifidobacteriales.Bifidobacteriaceae.Bifidobacterium	SELENOS
151109	ENSG00000131871	rs28665122	0.902880658	0.83319926	0.581875701	0.599861225	-0.014006935	-0.043773134	0.02472384	0.037869438	0.114341912	0.207016046	0.044674783	0.071833561	0.336031188	0.170595186	0.781933862	0.919460061	Bacteria.Firmicutes.Clostridia.Clostridiales.Lachnospiraceae.Lachnospiraceae_NK4A136_group	SELENOS
151110	ENSG00000131871	rs28665122	0.979671568	0.964723304	0.815633767	0.8103622	0.004037316	-0.010991855	0.012664885	-0.021431952	0.157837636	0.247575687	0.054097522	0.088952459	0.473342827	0.40289576	0.772289861	0.932319533	Bacteria.Firmicutes.Clostridia.Clostridiales.Lachnospiraceae.Lachnospiraceae_UCG_010	SELENOS
151111	ENSG00000131941	rs7258173	0.804945924	0.19499181	0.158471816	0.975531355	-0.040794137	-0.467536078	-0.092684819	-0.003922728	0.164518078	0.357047707	0.064967567	0.127402621	0.559390157	0.151656117	0.981084248	0.998600531	Bacteria.Firmicutes.Clostridia.Clostridiales.Ruminococcaceae.Ruminiclostridium_6	RHPN2
151112	ENSG00000131941	rs7258173	0.293271285	0.073989786	0.627750509	0.926792762	0.121269763	-0.428970749	-0.024742347	-0.00943096	0.114454131	0.236223487	0.050784023	0.102246099	0.14906967	0.030498551	0.99935717	0.971034063	Bacteria.Firmicutes.Erysipelotrichia.Erysipelotrichales.Erysipelotrichaceae.Erysipelotrichaceae_UCG_003	RHPN2
151113	ENSG00000131941	rs7258173	0.43539405	0.118162658	0.762983625	0.986824242	0.109609306	-0.424950736	-0.02841983	-0.002712627	0.139656763	0.268362639	0.093846314	0.163630442	0.298432744	0.058057675	0.999005033	0.949522544	Bacteria.Actinobacteria.Coriobacteriia.Coriobacteriales	RHPN2
151114	ENSG00000131941	rs7258173	0.07984674	0.011114287	0.127500415	0.051920917	0.209582792	-0.688243468	-0.068660028	0.194609376	0.117781862	0.263309804	0.04447572	0.098279263	0.087459383	0.010464452	0.584871952	0.846676157	Bacteria.Proteobacteria.Betaproteobacteria.Burkholderiales.Alcaligenaceae	RHPN2
151115	ENSG00000131941	rs7258173	0.282556154	0.095407261	0.392149957	0.975834065	0.120958078	-0.462729498	-0.03938576	0.003436317	0.111628658	0.273457355	0.045719619	0.113003385	0.137254475	0.038946304	0.968802863	0.999877225	Bacteria.Bacteroidetes.Bacteroidia.Bacteroidales.Prevotellaceae	RHPN2
151116	ENSG00000131941	rs7258173	0.231873348	0.07810712	0.943607626	0.605990797	0.137047136	-0.415555936	0.00349302	0.055634782	0.113560092	0.232150605	0.049190354	0.107335493	0.13231427	0.031562048	0.934631134	0.947659029	Bacteria.Firmicutes.Clostridia.Clostridiales.Ruminococcaceae.Ruminococcaceae_UCG_002	RHPN2
151117	ENSG00000131941	rs7258173	0.267223423	0.097280208	0.809958009	0.767054938	0.155421117	-0.473960817	0.014132236	-0.034854958	0.138882616	0.281708966	0.058528047	0.117170598	0.250095413	0.06423461	0.617888291	0.978565828	Bacteria.Firmicutes.Clostridia.Clostridiales.Christensenellaceae.Christensenellaceae_R_7_group	RHPN2
151118	ENSG00000131941	rs7258173	0.19963221	0.039411199	0.573732799	0.265028383	0.19015353	-0.535003098	0.03674539	-0.130156901	0.146747762	0.254492449	0.064987452	0.115768935	0.180771127	0.026304081	0.829802706	0.981481548	Bacteria.Firmicutes.Clostridia.Clostridiales.Lachnospiraceae.Eubacterium_eligens_group	RHPN2
151119	ENSG00000131941	rs7258173	0.421092955	0.103398555	0.245341723	0.107550504	0.092828156	-0.3779286	0.06008974	-0.163470566	0.114651581	0.228797939	0.051256492	0.100176004	0.181402392	0.043079738	0.914489909	0.989428248	Bacteria.Proteobacteria.Gammaproteobacteria.Pasteurellales.Pasteurellaceae.Haemophilus	RHPN2
151120	ENSG00000131941	rs7258173	0.242198915	0.034091306	0.564480165	0.209187719	0.226343808	-0.763643641	0.037280892	-0.162953734	0.191774864	0.352776575	0.064370155	0.128474311	0.352320831	0.059124962	0.997594253	0.968019235	Bacteria.Firmicutes.Erysipelotrichia.Erysipelotrichales.Erysipelotrichaceae.Faecalitalea	RHPN2
151121	ENSG00000131941	rs7258173	0.477368313	0.11377806	0.539344614	0.897183577	0.093043936	-0.397492461	-0.030758827	0.012331514	0.130190399	0.247964089	0.049846635	0.095057926	0.24326486	0.056782843	0.732387712	0.996770431	Bacteria.Firmicutes.Negativicutes.Selenomonadales.Acidaminococcaceae.Phascolarctobacterium	RHPN2
151122	ENSG00000131941	rs7258173	0.723795968	0.650066201	0.419851074	0.262558817	-0.116986718	0.308101397	0.061360477	-0.200464679	0.32961111	0.675984918	0.075582714	0.177376067	0.83129199	0.618786101	0.999330493	0.996754281	Bacteria.Proteobacteria	RHPN2
151123	ENSG00000131941	rs7258173	0.164237962	0.110228552	0.399689508	0.242171404	0.159858921	-0.389190092	-0.047160785	0.130210976	0.113629676	0.240347071	0.055630698	0.110317655	0.102324271	0.035831974	0.998525812	0.997174658	Bacteria.Proteobacteria.Deltaproteobacteria.Desulfovibrionales.Desulfovibrionaceae	RHPN2
151124	ENSG00000131941	rs7258173	0.338588415	0.44658373	0.615297185	0.670058152	0.258673729	-0.906666244	-0.025773726	0.09021116	0.26831677	1.183989451	0.051041476	0.21076845	0.815859024	0.573643004	0.999973618	0.989705988	Bacteria.Bacteroidetes.Bacteroidia.Bacteroidales.Bacteroidaceae.Bacteroides	RHPN2
151125	ENSG00000131941	rs7258173	0.40411749	0.844630008	0.578383685	0.115093959	0.103342978	-0.063175839	-0.033714637	0.242898606	0.123061555	0.321082219	0.060360313	0.152087254	0.248145168	0.254956497	0.957298404	0.823043084	Bacteria.Firmicutes.Bacilli.Lactobacillales.Carnobacteriaceae.Granulicatella	RHPN2
151126	ENSG00000131941	rs7258173	0.503420298	0.227140159	0.325110298	0.332110526	-0.312774077	-2.421076162	0.079279996	0.305950464	0.464841341	1.985643516	0.079958338	0.313100223	0.997454612	0.812487091	0.997650199	0.999159905	Bacteria.Firmicutes.Clostridia.Clostridiales	RHPN2
151127	ENSG00000131941	rs7258173	0.377037795	0.917092254	0.840239692	0.186481802	0.119537235	0.042941123	0.013147348	-0.231309381	0.134393544	0.410909377	0.06495869	0.173244894	0.278710472	0.348171323	0.926890345	0.851223428	Bacteria.Firmicutes.Clostridia.Clostridiales.Lachnospiraceae.Blautia	RHPN2
151128	ENSG00000131941	rs7258173	0.542006982	0.447694888	0.814976024	0.664776664	0.212410331	-0.960737502	-0.014813118	0.096369121	0.346502337	1.257685443	0.063044448	0.221378446	0.959460813	0.604274654	0.997675757	0.944715108	Bacteria.Bacteroidetes	RHPN2
151129	ENSG00000131941	rs7258173	0.584105843	0.059412521	0.52020819	0.434815437	0.077686372	-0.629634094	-0.037093404	-0.101970866	0.14121083	0.328152479	0.05737245	0.12976001	0.362867604	0.051780651	0.761128299	0.914506398	Bacteria.Bacteroidetes.Bacteroidia.Bacteroidales.Porphyromonadaceae.Odoribacter	RHPN2
151130	ENSG00000131941	rs7258173	0.180140858	0.110937371	0.517701752	0.780664695	0.156351364	-0.449123187	-0.038425564	0.040633878	0.115397243	0.27792219	0.059076427	0.145323494	0.121846023	0.048950717	0.92078388	0.95186199	Bacteria.Firmicutes.Clostridia.Clostridiales.Lachnospiraceae.Fusicatenibacter	RHPN2
151131	ENSG00000131941	rs7258173	0.283025721	0.048280583	0.894625784	0.444216261	0.129220475	-0.496620313	-0.007925541	-0.090763364	0.119371213	0.246729904	0.059602774	0.117907479	0.142449377	0.018308318	0.990263512	0.935449612	Bacteria.Proteobacteria.Gammaproteobacteria.Pseudomonadales	RHPN2
151132	ENSG00000131941	rs7258173	0.227814286	0.040448808	0.910347528	0.382133259	0.138359922	-0.546006628	0.008024913	-0.120778181	0.113642317	0.261131916	0.070992025	0.137257197	0.1380591	0.019093754	0.917770889	0.997132292	Bacteria.Firmicutes.Bacilli.Bacillales	RHPN2
151133	ENSG00000131941	rs7258173	0.152378751	0.10540025	0.344181275	0.220179089	0.165299508	-0.394633552	-0.054082959	0.137133545	0.114144436	0.240323267	0.056757398	0.110772665	0.098247942	0.036829295	0.997604342	0.996621608	Bacteria.Proteobacteria.Deltaproteobacteria	RHPN2
151134	ENSG00000131941	rs7258173	0.986101138	0.559850904	0.251332946	0.419999203	0.00277534	-0.215153083	-0.068357907	0.100456889	0.158702674	0.367104791	0.059060158	0.123780596	0.521765626	0.297750761	0.997329664	0.92426646	Bacteria.Firmicutes.Negativicutes.Selenomonadales.Veillonellaceae.Megasphaera	RHPN2
151135	ENSG00000131941	rs7258173	0.216071491	0.078740097	0.445044344	0.890988336	0.13822349	-0.419193163	0.034422994	-0.015164728	0.110649521	0.234691783	0.044799454	0.110215314	0.123622218	0.030585354	0.880636957	0.941550517	Bacteria.Fusobacteria.Fusobacteriia.Fusobacteriales.Fusobacteriaceae.Fusobacterium	RHPN2
151136	ENSG00000131941	rs7258173	0.207610133	0.840633941	0.607192633	0.242233899	0.18497481	-0.072391284	0.041230986	0.222990447	0.14532493	0.358569532	0.079813094	0.188947839	0.255834473	0.325626696	0.998820086	0.961415255	Bacteria.Firmicutes.Clostridia.Clostridiales.Family_XIII	RHPN2
151137	ENSG00000131941	rs7258173	0.49919142	0.125037769	0.326605167	0.628470388	0.08309304	-0.37407597	-0.052574627	0.053989956	0.122273433	0.240716498	0.053189795	0.111047927	0.226171169	0.037025977	0.455709176	0.982212356	Bacteria.Firmicutes.Clostridia.Clostridiales.Lachnospiraceae.Lachnospira	RHPN2
151138	ENSG00000131941	rs7258173	0.232986916	0.071760187	0.98339884	0.519433565	0.135721917	-0.422634428	-0.000975111	0.073230264	0.112733432	0.230884756	0.046682428	0.113054762	0.118208504	0.027045875	0.999305472	0.876400804	Bacteria.Bacteroidetes.Bacteroidia.Bacteroidales.Rikenellaceae.Alistipes	RHPN2
151139	ENSG00000131941	rs7258173	0.12597071	0.263244962	0.347101047	0.983670678	0.219007768	-0.400427444	0.039408891	0.00218778	0.141285298	0.354822672	0.041610535	0.106481512	0.171267745	0.138483835	0.868182661	0.998607976	Bacteria.Firmicutes.Clostridia.Clostridiales.Lachnospiraceae.Tyzzerella_4	RHPN2
151140	ENSG00000131941	rs7258173	0.426395694	0.153139737	0.992604269	0.917119724	0.134109557	-0.444913371	0.000597824	0.01284971	0.167553467	0.307805671	0.064247452	0.123001503	0.388265899	0.101527701	0.903842447	0.91957189	Bacteria.Firmicutes.Negativicutes.Selenomonadales.Veillonellaceae	RHPN2
151141	ENSG00000131941	rs7258173	0.217097461	0.08649944	0.678581654	0.894193513	0.1386751	-0.436802076	-0.022081601	0.014518958	0.11126213	0.250960247	0.053045975	0.108738749	0.131938619	0.033696533	0.995339941	0.955532739	Bacteria.Proteobacteria.Deltaproteobacteria.Desulfovibrionales.Desulfovibrionaceae.Bilophila	RHPN2
151142	ENSG00000131941	rs7258173	0.074654613	0.025207752	0.179111725	0.223584062	0.250117362	-0.648244252	0.059239566	-0.130246965	0.138057749	0.282939155	0.043617839	0.10599687	0.126446582	0.025856244	0.99714486	0.996602117	Bacteria.Firmicutes.Clostridia.Clostridiales.Clostridiaceae_1.Clostridium_sensu_stricto_1	RHPN2
151143	ENSG00000131941	rs7258173	0.487444827	0.498517336	0.287122546	0.705619112	-0.282339279	-1.089941768	0.084646121	0.108035634	0.404290592	1.60135053	0.078868182	0.284745357	0.954184916	0.730673981	0.999826541	0.999832315	Bacteria.Firmicutes.Clostridia.Clostridiales.Lachnospiraceae	RHPN2
151144	ENSG00000131941	rs7258173	0.406758525	0.018245725	0.972152811	0.120318911	0.139771507	-0.764327371	0.002520432	-0.209637392	0.167384638	0.315611812	0.071923882	0.133178975	0.438933293	0.034162525	0.99991226	0.957702977	Bacteria.Actinobacteria.Coriobacteriia.Coriobacteriales.Coriobacteriaceae.Collinsella	RHPN2
151145	ENSG00000131941	rs7258173	0.431820497	0.132821157	0.628027004	0.125390921	0.101915348	-0.361618439	0.018363925	-0.153635798	0.128843592	0.23757038	0.037722595	0.098958258	0.268243665	0.055368857	0.999492402	0.999741582	Bacteria.Proteobacteria.Gammaproteobacteria.Enterobacteriales.Enterobacteriaceae.Escherichia_Shigella	RHPN2
151146	ENSG00000131941	rs7258173	0.145733102	0.119482508	0.308371459	0.739959613	0.168576018	-0.392041081	0.055718137	0.054478475	0.114489033	0.248484329	0.054269608	0.163438075	0.118707115	0.039918839	0.551401066	0.88102401	Bacteria.Firmicutes.Clostridia.Clostridiales.Peptostreptococcaceae	RHPN2
151147	ENSG00000131941	rs7258173	0.521135814	0.186108932	0.353586112	0.265751217	-0.326377983	-2.971596388	0.079259207	0.387625151	0.50593745	2.223741241	0.084828988	0.345302676	0.999435429	0.959065662	0.999968393	0.999515331	Bacteria.Firmicutes	RHPN2
151148	ENSG00000131941	rs7258173	0.58481115	0.954382709	0.924605109	0.420809578	0.117811373	-0.030808423	0.007293916	-0.158023414	0.214549491	0.536497174	0.07677604	0.195054278	0.649643879	0.578803913	0.945508979	0.876271118	Bacteria.Firmicutes.Negativicutes.Selenomonadales	RHPN2
151149	ENSG00000131941	rs7258173	0.438800223	0.037740216	0.800531277	0.12327943	0.111548259	-0.545142336	0.017510498	0.30355213	0.14319215	0.257020124	0.069021611	0.194407079	0.352480248	0.029870951	0.990521397	0.951383867	Bacteria.Firmicutes.Bacilli.Lactobacillales.Streptococcaceae	RHPN2
151150	ENSG00000131941	rs7258173	0.818157872	0.938252913	0.175523056	0.154116464	-0.038599381	0.030702329	-0.078478817	0.193514034	0.167206822	0.394802896	0.057300274	0.134202658	0.517408963	0.426914119	0.998896274	0.990607199	Bacteria.Proteobacteria.Deltaproteobacteria.Desulfovibrionales.Desulfovibrionaceae.Desulfovibrio	RHPN2
151151	ENSG00000131941	rs7258173	0.410216603	0.218497839	0.920378667	0.88465963	0.149537812	-0.468945495	0.00666992	-0.020180501	0.180413678	0.377405814	0.066469347	0.13856831	0.433352643	0.177317764	0.970853663	0.997513341	Bacteria.Firmicutes.Clostridia.Clostridiales.Lachnospiraceae.Eubacterium_xylanophilum_group	RHPN2
151152	ENSG00000131941	rs7258173	0.869942923	0.323512338	0.80655784	0.539618629	0.056021086	-1.156741205	0.017803756	0.133700278	0.340804467	1.162763013	0.072411352	0.216816662	0.927651478	0.597216744	0.999135888	0.996172726	Bacteria.Firmicutes.Clostridia.Clostridiales.Ruminococcaceae	RHPN2
151153	ENSG00000131941	rs7258173	0.950410468	0.814355381	0.328918789	0.086229569	-0.011521097	0.086506838	0.048637271	-0.215718431	0.184538587	0.366917894	0.049444044	0.123830104	0.665973119	0.359150359	0.996566686	0.997858307	Bacteria.Proteobacteria.Gammaproteobacteria	RHPN2
151154	ENSG00000131941	rs7258173	0.446601913	0.114968811	0.232389122	0.123697441	0.088521266	-0.3669347	0.061539867	-0.15854448	0.115602028	0.22966988	0.051050193	0.10165356	0.179404471	0.046628797	0.898414146	0.987424055	Bacteria.Proteobacteria.Gammaproteobacteria.Pasteurellales.Pasteurellaceae	RHPN2
151155	ENSG00000131941	rs7258173	0.214553974	0.02884991	0.258921166	0.524711013	0.136394575	-0.568067125	-0.05177692	-0.070665006	0.108820635	0.254151865	0.045461857	0.110491254	0.110455414	0.015586609	0.998277807	0.999325446	Bacteria.Bacteroidetes.Bacteroidia.Bacteroidales.Porphyromonadaceae.Parabacteroides	RHPN2
151156	ENSG00000131941	rs7258173	0.347401648	0.22116557	0.979352586	0.718131478	0.137719809	-0.574040354	0.001310784	-0.05998229	0.145505068	0.464697434	0.050452823	0.165454287	0.31224881	0.127204289	0.999858829	0.957708045	Bacteria.Proteobacteria.Betaproteobacteria.Neisseriales.Neisseriaceae.Eikenella	RHPN2
151157	ENSG00000131941	rs7258173	0.571138672	0.608271935	0.164871289	0.454965068	-0.121180591	-0.173829799	-0.120283427	0.116609355	0.212872211	0.337507126	0.085629239	0.155134536	0.539758433	0.351988459	0.988156381	0.89217081	Bacteria.Firmicutes.Clostridia.Clostridiales.Ruminococcaceae.Ruminococcaceae_UCG_013	RHPN2
151158	ENSG00000131941	rs7258173	0.404343259	0.831988251	0.5785661	0.119073829	0.103340743	-0.068351856	-0.033713964	0.262067636	0.123118342	0.320890374	0.060388166	0.165917139	0.252629117	0.241973215	0.991744893	0.856262504	Bacteria.Firmicutes.Bacilli.Lactobacillales.Carnobacteriaceae	RHPN2
151159	ENSG00000131941	rs7258173	0.11762122	0.078363219	0.318118999	0.660364293	0.220493931	-0.500420584	-0.054960074	0.047916523	0.139036203	0.279806431	0.054629212	0.108547578	0.157117199	0.055787843	0.886574231	0.997216401	Bacteria.Firmicutes.Clostridia.Clostridiales.Ruminococcaceae.Subdoligranulum	RHPN2
151160	ENSG00000131941	rs7258173	0.264312905	0.098243993	0.801980178	0.776455648	0.156227315	-0.471799723	0.014729769	-0.033351609	0.138747492	0.281248648	0.058494897	0.116972276	0.247146579	0.063645339	0.614389964	0.983736122	Bacteria.Firmicutes.Clostridia.Clostridiales.Christensenellaceae	RHPN2
151161	ENSG00000131941	rs7258173	0.38450775	0.053012151	0.734885332	0.444304301	0.112651015	-0.557928316	0.027701323	0.146243039	0.128665595	0.283102469	0.081452914	0.190016051	0.230743676	0.030453208	0.871461838	0.944653669	Bacteria.Actinobacteria	RHPN2
151162	ENSG00000131941	rs7258173	0.541221449	0.447507528	0.814042926	0.664528452	0.212794486	-0.961121478	-0.014888467	0.096444434	0.346453158	1.25766681	0.063041158	0.221376618	0.959504824	0.606505582	0.997187614	0.941674949	Bacteria.Bacteroidetes.Bacteroidia.Bacteroidales	RHPN2
151163	ENSG00000131941	rs7258173	0.070289624	0.199768209	0.176759466	0.76024948	0.313748831	-0.515214045	0.090921443	-0.048405325	0.170487639	0.397729522	0.066577936	0.157960453	0.210700621	0.165342259	0.998832683	0.995738724	Bacteria.Firmicutes.Clostridia.Clostridiales.Ruminococcaceae.Eubacterium_coprostanoligenes_group	RHPN2
151164	ENSG00000131941	rs7258173	0.434216868	0.049726317	0.81110498	0.174104968	0.11288293	-0.5070548	0.016743521	0.261290796	0.143457933	0.253577973	0.069771995	0.190142698	0.331879858	0.035206854	0.976314705	0.955449177	Bacteria.Firmicutes.Bacilli.Lactobacillales.Streptococcaceae.Streptococcus	RHPN2
151165	ENSG00000131941	rs7258173	0.160765626	0.019293576	0.426658629	0.104094688	0.161063041	-0.60397785	0.048774945	-0.20871365	0.113529124	0.251710932	0.060973146	0.126615283	0.119732673	0.011333099	0.998043854	0.956749585	Bacteria.Firmicutes.Clostridia.Clostridiales.Ruminococcaceaencultured	RHPN2
151166	ENSG00000131941	rs7258173	0.181159455	0.094294087	0.482109185	0.488315285	0.219047632	-0.612136455	0.045020343	-0.092972653	0.162054521	0.360508168	0.063680287	0.133398087	0.229018199	0.076617485	0.772562424	0.996502544	Bacteria.Firmicutes.Clostridia.Clostridiales.Family_XI	RHPN2
151167	ENSG00000131941	rs7258173	0.218407781	0.73703994	0.56068663	0.374493182	0.21154681	-0.130541877	0.046384058	0.156058345	0.170218501	0.387115536	0.079312024	0.174515203	0.338871376	0.344836913	0.99792254	0.986607256	Bacteria.Firmicutes.Clostridia.Clostridiales.Family_XIII.Family_XIII_AD3011_group	RHPN2
151168	ENSG00000131941	rs7258173	0.234655461	0.078824017	0.717202396	0.950329171	0.164654245	-0.446900672	0.029142494	-0.009733359	0.137259484	0.250276142	0.080110068	0.155648083	0.195824992	0.038690585	0.999672451	0.998587032	Bacteria.Firmicutes.Clostridia.Clostridiales.Ruminococcaceae.Butyricicoccus	RHPN2
151169	ENSG00000131941	rs7258173	0.528269117	0.087095428	0.758550077	0.503670302	0.100302282	-0.588501688	-0.017202674	-0.087418809	0.158191403	0.338772093	0.055729307	0.12999726	0.457359598	0.071597941	0.999985325	0.999758873	Bacteria.Firmicutes.Clostridia.Clostridiales.Ruminococcaceae.Ruminococcaceae_UCG_014	RHPN2
151170	ENSG00000131941	rs7258173	0.427910176	0.048276748	0.927057872	0.257041488	0.14918007	-0.790083062	0.007011887	-0.18579677	0.186996873	0.392520556	0.076296715	0.162486441	0.445100305	0.075992163	0.998891856	0.999590371	Bacteria.Firmicutes.Bacilli.Bacillales.Staphylococcaceae.Staphylococcus	RHPN2
151171	ENSG00000131941	rs7258173	0.231637265	0.071488245	0.966829003	0.513770662	0.136177842	-0.423090315	-0.001944336	0.07419951	0.112782083	0.230906742	0.046575166	0.11300957	0.117269101	0.026500439	0.999052585	0.890158219	Bacteria.Bacteroidetes.Bacteroidia.Bacteroidales.Rikenellaceae	RHPN2
151172	ENSG00000131941	rs7258173	0.054289375	0.021378174	0.106866576	0.188363987	0.259650001	-0.657777039	0.068134406	-0.139142443	0.132476705	0.27892267	0.041670403	0.104665803	0.096571042	0.019658974	0.935426336	0.99999132	Bacteria.Firmicutes.Clostridia.Clostridiales.Clostridiaceae_1	RHPN2
151173	ENSG00000131941	rs7258173	0.505883662	0.024402455	0.730985173	0.084507738	0.099691349	-0.630512673	0.02334613	0.325560266	0.149022134	0.273607584	0.067611507	0.185832811	0.390698081	0.02583134	0.99152666	0.950973549	Bacteria.Firmicutes.Bacilli.Lactobacillales	RHPN2
151174	ENSG00000131941	rs7258173	0.51266961	0.575094968	0.895001724	0.635856312	0.116901035	-0.247143357	-0.008931434	0.079455091	0.177579869	0.438657105	0.067409357	0.167014506	0.482225601	0.325599048	0.997947728	0.9977362	Bacteria.Actinobacteria.Actinobacteria.Micrococcales	RHPN2
151175	ENSG00000131941	rs7258173	0.679937706	0.015493235	0.605573323	0.127637426	0.069034308	-0.850718161	-0.036919276	-0.203007931	0.166584225	0.342184947	0.07114528	0.131550077	0.578712803	0.03757867	0.948905015	0.966332496	Bacteria.Firmicutes.Clostridia.Clostridiales.Ruminococcaceae.Ruminococcaceae_NK4A214_group	RHPN2
151176	ENSG00000131941	rs7258173	0.374086036	0.313224913	0.811462511	0.783798554	0.173256312	-0.553027334	-0.010979741	0.029715204	0.19358109	0.544123908	0.045842199	0.107855338	0.499359875	0.297726157	0.98776731	0.929251027	Bacteria.Firmicutes.Clostridia.Clostridiales.Ruminococcaceae.Faecalibacterium	RHPN2
151177	ENSG00000131941	rs7258173	0.230378088	0.064689676	0.952977802	0.48915555	0.136581994	-0.575701708	-0.003516713	0.09826325	0.112808444	0.306340629	0.059408194	0.141262908	0.124226618	0.027667343	0.997117901	0.950206352	Bacteria.Firmicutes.Clostridia.Clostridiales.Lachnospiraceae.Eubacterium_hallii_group	RHPN2
151178	ENSG00000131941	rs7258173	0.214740321	0.149288296	0.553199029	0.719411229	0.210670344	-0.535952768	0.042587037	-0.065284186	0.168149738	0.367257579	0.071446446	0.180937683	0.291842666	0.105020299	0.838088581	0.983827382	Bacteria.Firmicutes.Clostridia.Clostridiales.Lachnospiraceae.Lachnospiraceae_ND3007_group	RHPN2
151179	ENSG00000131941	rs7258173	0.348433405	0.13024412	0.894390321	0.542045338	0.150552455	-0.645244606	0.009476695	-0.104682702	0.159406263	0.421031587	0.071108127	0.170783853	0.359552627	0.129134841	0.903231824	0.882423848	Bacteria.Firmicutes.Clostridia.Clostridiales.Ruminococcaceae.Ruminiclostridium_9	RHPN2
151180	ENSG00000131941	rs7258173	0.072596968	0.009909041	0.167799624	0.057044779	0.239287144	-0.718409168	-0.070708321	0.196663732	0.131116508	0.270380711	0.050691217	0.10150948	0.095857813	0.010963988	0.575899467	0.911334407	Bacteria.Proteobacteria.Betaproteobacteria.Burkholderiales	RHPN2
151181	ENSG00000131941	rs7258173	0.249738821	0.022274234	0.649885519	0.128099649	0.191823762	-0.925586099	0.026333292	-0.223316834	0.165170313	0.395270014	0.057744136	0.144889097	0.299441915	0.043150865	0.999878354	0.935158928	Bacteria.Bacteroidetes.Bacteroidia.Bacteroidales.Porphyromonadaceae.Barnesiella	RHPN2
151182	ENSG00000131941	rs7258173	0.116850936	0.044412174	0.246464084	0.597528791	0.189842909	-0.480674092	-0.057004427	0.05476087	0.119452514	0.234486223	0.048741638	0.103212495	0.093491802	0.018308129	0.947501103	0.97562022	Bacteria.Bacteroidetes.Bacteroidia.Bacteroidales.Porphyromonadaceae	RHPN2
151183	ENSG00000131941	rs7258173	0.387639777	0.121451597	0.897769322	0.993598783	0.123798974	-0.425254373	-0.011909818	-0.001285255	0.142339236	0.270996736	0.092336284	0.159584886	0.281122057	0.06140849	0.999739884	0.917895577	Bacteria.Actinobacteria.Coriobacteriia.Coriobacteriales.Coriobacteriaceae	RHPN2
151184	ENSG00000131941	rs7258173	0.675176782	0.339050076	0.256177871	0.54263795	0.054920944	-0.331003479	0.06472747	-0.070452588	0.130467576	0.343673539	0.056502952	0.115108678	0.431082816	0.160058163	0.417798101	0.959220644	Bacteria.Firmicutes.Clostridia.Clostridiales.Lachnospiraceae.Anaerostipes	RHPN2
151185	ENSG00000131941	rs7258173	0.345977403	0.056948565	0.858541606	0.511517132	0.123116815	-0.512576088	-0.010502631	-0.074885589	0.129690327	0.264464602	0.058693672	0.113444493	0.240380561	0.034459085	0.971919932	0.907101516	Bacteria.Proteobacteria.Gammaproteobacteria.Pseudomonadales.Pseudomonadaceae.Pseudomonas	RHPN2
151186	ENSG00000131941	rs7258173	0.199613398	0.062601075	0.662048694	0.65002751	0.154775179	-0.444260853	-0.025059056	0.056337215	0.119440058	0.234493229	0.057069738	0.123591096	0.154306592	0.026018598	0.977260763	0.976466776	Bacteria.Firmicutes.Negativicutes.Selenomonadales.Veillonellaceae.Veillonella	RHPN2
151187	ENSG00000131941	rs7258173	0.544516854	0.030750861	0.77201695	0.158078753	0.099686176	-0.705733988	0.02042686	0.265902658	0.163635166	0.319571478	0.070207782	0.186206163	0.444325459	0.041546291	0.970737021	0.933837527	Bacteria.Firmicutes.Bacilli	RHPN2
151188	ENSG00000131941	rs7258173	0.305753102	0.333508901	0.934860759	0.995482588	0.130352796	-0.431082878	-0.003548527	-0.000936425	0.126273027	0.442444048	0.043249453	0.164759617	0.221612402	0.148583507	0.997974355	0.999623344	Bacteria.Verrucomicrobia.Verrucomicrobiae.Verrucomicrobiales.Verrucomicrobiaceae.Akkermansia	RHPN2
151189	ENSG00000131941	rs7258173	0.101404403	0.009396599	0.06184023	0.026625287	0.180581225	-0.846759934	-0.081032184	0.250821864	0.10867759	0.316324714	0.042643412	0.110565878	0.098823144	0.008478829	0.487722029	0.63918867	Bacteria.Firmicutes.Clostridia.Clostridiales.Lachnospiraceae.Roseburia	RHPN2
151190	ENSG00000131941	rs7258173	0.241069643	0.013952821	0.985131273	0.086768116	0.136031428	-0.644593922	-0.000969226	0.215604568	0.114976558	0.255100027	0.051807822	0.123981566	0.137414208	0.009466924	0.999694213	0.838395668	Bacteria.Firmicutes.Clostridia.Clostridiales.Lachnospiraceaencultured	RHPN2
151191	ENSG00000131941	rs7258173	0.10275147	0.01407368	0.216765658	0.088653296	0.197090191	-0.701506201	0.061717729	-0.240632391	0.119089811	0.277990207	0.04948136	0.139217627	0.101466094	0.007367604	0.413700607	0.802262423	Bacteria.Firmicutes.Clostridia.Clostridiales.Peptostreptococcaceae.Intestinibacter	RHPN2
151192	ENSG00000131941	rs7258173	0.121757716	0.046361241	0.258313018	0.861598335	0.184944924	-0.470814934	0.066936629	0.025380798	0.117956283	0.23182798	0.058696831	0.14500636	0.099048375	0.019746395	0.834992814	0.993111591	Bacteria.Actinobacteria.Actinobacteria.Bifidobacteriales.Bifidobacteriaceae.Bifidobacterium	RHPN2
151193	ENSG00000131941	rs7258173	0.359238475	0.750406419	0.976779394	0.655621627	0.138213246	-0.183421844	-0.001839232	-0.102068202	0.14968631	0.574172202	0.062946276	0.22781575	0.327537745	0.345307644	0.998260657	0.986746924	Bacteria.Firmicutes.Clostridia.Clostridiales.Lachnospiraceae.Lachnospiraceae_UCG_008	RHPN2
151194	ENSG00000131941	rs7258173	0.220372447	0.147507362	0.990531954	0.174529219	0.135340822	-0.342119822	0.000729286	0.200578092	0.109370913	0.233391793	0.061220513	0.146107625	0.126031428	0.054507679	0.999670759	0.996530704	Bacteria.Firmicutes.Clostridia.Clostridiales.Ruminococcaceae.Flavonifractor	RHPN2
151195	ENSG00000131941	rs7258173	0.585508864	0.15300947	0.889587188	0.591591231	0.111491126	-0.622307126	-0.010802694	-0.088479529	0.20341826	0.43039382	0.07750982	0.16409416	0.63092179	0.227166591	0.882579281	0.935161318	Bacteria.Firmicutes.Clostridia.Clostridiales.Ruminococcaceae.Anaerotruncus	RHPN2
151196	ENSG00000131941	rs7258173	0.123570906	0.016382986	0.34013658	0.11640373	0.237407137	-0.813650331	0.05086659	-0.22099697	0.152165495	0.330179854	0.052933441	0.138881934	0.184606834	0.023599996	0.824134206	0.940377436	Bacteria.Firmicutes.Erysipelotrichia.Erysipelotrichales.Erysipelotrichaceae.Clostridium_innocuum_group	RHPN2
151197	ENSG00000131941	rs7258173	0.06596559	0.00868313	0.163088868	0.054012431	0.264848868	-0.751898833	-0.075156621	0.202487394	0.141618229	0.277842387	0.053274534	0.103189338	0.105470359	0.011324803	0.642911228	0.826981565	Bacteria.Proteobacteria.Betaproteobacteria	RHPN2
151198	ENSG00000131941	rs7258173	0.496716766	0.095341064	0.473169358	0.891227321	0.087822703	-0.426628946	-0.031344066	-0.01156419	0.12848864	0.252071683	0.04344095	0.084232908	0.221469421	0.041182864	0.955858825	0.97585266	Bacteria.Firmicutes.Clostridia.Clostridiales.Lachnospiraceae.Tyzzerella	RHPN2
151199	ENSG00000131941	rs7258173	0.048573149	0.027871297	0.087359273	0.523636498	0.264653116	-0.541133012	0.088887283	-0.060803358	0.131661046	0.240552505	0.051211827	0.094824983	0.070170577	0.017482113	0.858670885	0.979585985	Bacteria.Firmicutes.Erysipelotrichia.Erysipelotrichales.Erysipelotrichaceae.Erysipelatoclostridium	RHPN2
151200	ENSG00000131941	rs7258173	0.22306737	0.083522677	0.506910464	0.981318721	0.136127864	-0.411761522	0.029899971	0.002619001	0.110657822	0.234273917	0.044803978	0.111418711	0.123470466	0.032331675	0.877297966	0.953311181	Bacteria.Fusobacteria.Fusobacteriia.Fusobacteriales	RHPN2
151201	ENSG00000131941	rs7258173	0.21378456	0.052058159	0.487061719	0.391336544	0.253232885	-0.580852394	0.046326608	-0.082888311	0.201695522	0.293511676	0.066277987	0.096052003	0.271834914	0.063581615	0.981446852	0.925873833	Bacteria.Proteobacteria.Gammaproteobacteria.Enterobacteriales.Enterobacteriaceae.Citrobacter	RHPN2
151202	ENSG00000131941	rs7258173	0.228189336	0.069782216	0.946046591	0.692948691	0.135050088	-0.424854646	-0.0028251	0.034703043	0.111014271	0.23043277	0.041585852	0.087497504	0.129756588	0.026998284	0.881984513	0.85991381	Bacteria.Firmicutes.Negativicutes.Selenomonadales.Veillonellaceae.Dialister	RHPN2
151203	ENSG00000131941	rs7258173	0.468518993	0.093723803	0.629464769	0.630013834	0.098057117	-0.560141374	0.024470155	0.056575834	0.134478313	0.329302273	0.050477211	0.11689264	0.313869634	0.053073201	0.717154934	0.950987354	Bacteria.Firmicutes.Clostridia.Clostridiales.Lachnospiraceae.Lachnoclostridium	RHPN2
151204	ENSG00000131941	rs7258173	0.303273485	0.334064319	0.917893085	0.999846009	0.129412432	-0.430142135	-0.004516751	3.19E-05	0.124715716	0.441989743	0.043644516	0.164859173	0.227178281	0.147277298	0.963437541	0.999846009	Bacteria.Verrucomicrobia	RHPN2
151205	ENSG00000131941	rs7258173	0.625726654	0.218947215	0.406008544	0.607309256	0.067246033	-0.340917806	-0.047333676	0.060744281	0.137214084	0.274640503	0.056593879	0.117624298	0.319653468	0.102137419	0.881631722	0.998819627	Bacteria.Firmicutes.Clostridia.Clostridiales.Ruminococcaceae.Ruminococcaceae_UCG_003	RHPN2
151206	ENSG00000131941	rs7258173	0.217414885	0.082972768	0.784355633	0.591590641	0.139266981	-0.411708281	0.015477651	-0.063070182	0.111815078	0.233816456	0.056327126	0.116969791	0.115175778	0.033228645	0.992052328	0.997201293	Bacteria.Firmicutes.Clostridia.Clostridiales.Lachnospiraceae.Coprococcus_1	RHPN2
151207	ENSG00000131941	rs7258173	0.31421643	0.043600237	0.557281665	0.418655212	0.116119575	-0.514738902	0.042529551	0.15897706	0.114486297	0.250111094	0.072092321	0.19531962	0.151783315	0.020253925	0.779490967	0.9138367	Bacteria.Actinobacteria.Actinobacteria	RHPN2
151208	ENSG00000131941	rs7258173	0.222383782	0.069055498	0.815936726	0.861070185	0.137212702	-0.429025107	-0.010555499	0.015407265	0.111373083	0.23207316	0.045162967	0.087687131	0.131833208	0.023047104	0.826311473	0.927781486	Bacteria.Firmicutes.Clostridia.Clostridiales.Lachnospiraceae.Lachnospiraceae_NK4A136_group	RHPN2
151209	ENSG00000131941	rs7258173	0.274128485	0.056707621	0.614903327	0.644439548	0.124142948	-0.462362523	-0.01960259	-0.039345122	0.112558387	0.238318363	0.038777046	0.084857505	0.140901118	0.023544712	0.778904892	0.993577312	Bacteria.Proteobacteria.Betaproteobacteria.Burkholderiales.Alcaligenaceae.Sutterella	RHPN2
151210	ENSG00000131941	rs7258173	0.458860996	0.104131687	0.428243408	0.88751585	0.091807455	-0.391233282	-0.039422561	0.013079445	0.123205021	0.237365962	0.049451925	0.092105985	0.254148087	0.044624915	0.894791964	0.990319722	Bacteria.Firmicutes.Negativicutes.Selenomonadales.Acidaminococcaceae	RHPN2
151211	ENSG00000131941	rs7258173	0.865642948	0.663109065	0.161775221	0.495739488	-0.026916006	-0.205641505	0.074816161	-0.093076922	0.158454159	0.469903747	0.052865121	0.135866068	0.612918114	0.316303507	0.9994853	0.999502343	Bacteria.Firmicutes.Clostridia.Clostridiales.Lachnospiraceae.Ruminococcus_gnavus_group	RHPN2
151212	ENSG00000131941	rs7258173	0.83663578	0.170006786	0.264723223	0.772512059	0.029855396	-0.534883871	-0.050837886	-0.037928026	0.14420999	0.385482391	0.045188953	0.130651828	0.493719387	0.114877006	0.790245374	0.976038344	Bacteria.Bacteroidetes.Bacteroidia.Bacteroidales.Prevotellaceae.Prevotella_9	RHPN2
151213	ENSG00000131941	rs7258173	0.386076753	0.105113451	0.997147436	0.563403249	0.135668233	-0.592576632	-0.000263108	0.092276906	0.155470433	0.360562979	0.073310628	0.15888697	0.324162173	0.10581306	0.975992078	0.84848848	Bacteria.Firmicutes.Erysipelotrichia.Erysipelotrichales	RHPN2
151214	ENSG00000131941	rs7258173	0.879448089	0.605441757	0.211896761	0.146925782	0.021545241	-0.152558166	-0.06131555	0.143438658	0.141496554	0.293879718	0.048633222	0.097709988	0.449229699	0.295369898	0.546109294	0.80945179	Bacteria.Firmicutes.Clostridia.Clostridiales.Lachnospiraceae.Lachnospiraceae_UCG_010	RHPN2
151215	ENSG00000131941	rs7258173	0.241194896	0.037053264	0.751249556	0.313780151	0.130277769	-0.493174538	0.020364839	0.103694205	0.110143076	0.231652715	0.063972486	0.102142841	0.124202942	0.018077284	0.771216521	0.94720491	Bacteria.Firmicutes.Clostridia.Clostridiales.Lachnospiraceae.Dorea	RHPN2
151216	ENSG00000131941	rs7258173	0.576567202	0.199342685	0.57220661	0.90328815	0.081696607	-0.401044398	-0.031936733	0.014839603	0.145565774	0.309297373	0.056258144	0.121652181	0.436446307	0.110320703	0.996596763	0.999791394	Bacteria.Firmicutes.Clostridia.Clostridiales.Ruminococcaceae.Ruminococcaceae_UCG_005	RHPN2
151217	ENSG00000131941	rs7258173	0.332331135	0.237323276	0.924410194	0.942416989	0.144600926	-0.404610146	0.005413223	0.008851825	0.148048135	0.33923929	0.056832411	0.122073639	0.306989265	0.154906019	0.782065787	0.998431627	Bacteria.Firmicutes.Clostridia.Clostridiales.Ruminococcaceae.Ruminococcus_1	RHPN2
151218	ENSG00000131941	rs7258173	0.338652164	0.108460808	0.845128756	0.708676932	0.122921197	-0.522484808	-0.01131684	-0.050294017	0.127520497	0.321027402	0.057703895	0.134018692	0.220970695	0.058117775	0.992687066	0.998719086	Bacteria.Firmicutes.Bacilli.Bacillales.Family_XI.Gemella	RHPN2
151219	ENSG00000131941	rs7258173	0.351295627	0.109697594	0.470269561	0.133495515	0.108287877	-0.373802665	-0.032028445	0.134536351	0.115343903	0.230493097	0.04409882	0.088542031	0.17859122	0.0434398	0.903479289	0.772606143	Bacteria.Proteobacteria.Betaproteobacteria.Burkholderiales.Alcaligenaceae.Parasutterella	RHPN2
151220	ENSG00000131941	rs7258173	0.378712776	0.178558711	0.90856214	0.727551047	0.125193438	-0.546011189	-0.006127509	-0.055723064	0.141250885	0.401507179	0.053143671	0.159257958	0.320882721	0.123535756	0.893124555	0.99780419	Bacteria.Firmicutes.Clostridia.Clostridiales.Ruminococcaceae.Ruminococcus_2	RHPN2
151221	ENSG00000131941	rs7258173	0.128752725	0.047527705	0.284280681	0.864505941	0.181004393	-0.468258592	0.064583404	0.02481354	0.117641183	0.231831488	0.059817915	0.144839062	0.0994218	0.021919603	0.924475198	0.998755611	Bacteria.Actinobacteria.Actinobacteria.Bifidobacteriales.Bifidobacteriaceae	RHPN2
151222	ENSG00000131941	rs7258173	0.503440469	0.221098878	0.954486875	0.439510648	0.145974015	-1.100826226	-0.003366	0.17267537	0.21695524	0.89101122	0.058749747	0.222005711	0.753521941	0.28176966	0.998803525	0.997226571	Bacteria.Firmicutes.Clostridia.Clostridiales.Lachnospiraceae.Eubacterium_rectale_group	RHPN2
151223	ENSG00000131941	rs7258173	0.437938134	0.268818488	0.652907879	0.324899207	0.102773036	-0.294881033	0.017395561	-0.094578317	0.131678301	0.264390621	0.038501697	0.095345635	0.311379761	0.12438526	0.997282517	0.999171204	Bacteria.Proteobacteria.Gammaproteobacteria.Enterobacteriales.Enterobacteriaceae	RHPN2
151224	ENSG00000131941	rs7258173	0.385338799	0.096733321	0.996976224	0.530857376	0.135690942	-0.60562927	-0.000278746	0.100249855	0.15525371	0.359367622	0.0732703	0.159108996	0.322281485	0.098697499	0.9649444	0.84381795	Bacteria.Firmicutes.Erysipelotrichia.Erysipelotrichales.Erysipelotrichaceae	RHPN2
151225	ENSG00000131941	rs7258173	0.226122242	0.109929435	0.501921706	0.092561191	0.132902973	-0.369947493	0.045857668	-0.275082606	0.108758928	0.228267807	0.067913672	0.161132504	0.12131385	0.035462714	0.999276643	0.988728768	Bacteria.Firmicutes.Clostridia.Clostridiales.Ruminococcaceae.Ruminiclostridium_5	RHPN2
151226	ENSG00000131943	rs1048123	0.410605823	0.489682703	0.973499397	0.551579109	0.339609524	-0.199419598	-0.005102062	0.063715913	0.410073165	0.287034388	0.152995261	0.106457393	0.41271425	0.275955875	0.984836208	0.998600531	Bacteria.Firmicutes.Clostridia.Clostridiales.Ruminococcaceae.Ruminiclostridium_6	C19orf12
151227	ENSG00000131943	rs1048123	0.838777185	0.478476839	0.035098574	0.058521865	0.058508843	-0.143493107	-0.273650231	0.167376156	0.28642252	0.201288936	0.127147724	0.08691835	0.294665561	0.131073861	0.99935717	0.949725174	Bacteria.Firmicutes.Erysipelotrichia.Erysipelotrichales.Erysipelotrichaceae.Erysipelotrichaceae_UCG_003	C19orf12
151228	ENSG00000131943	rs1048123	0.681726049	0.559503215	0.312812681	0.208113429	-0.271822115	0.311525194	0.128775358	-0.126189602	0.65983063	0.531067881	0.126593405	0.099251664	0.960563694	0.639831316	0.997675757	0.924386311	Bacteria.Bacteroidetes	C19orf12
151229	ENSG00000131943	rs1048123	0.323227509	0.146375667	0.25108519	0.386310768	0.267268873	-0.29079968	0.129655744	-0.067596909	0.268500934	0.197817841	0.11196139	0.077501783	0.211248852	0.070275778	0.65181119	0.935568656	Bacteria.Proteobacteria.Betaproteobacteria.Burkholderiales.Alcaligenaceae	C19orf12
151230	ENSG00000131943	rs1048123	0.224210792	0.187136157	0.682005813	0.903168438	0.410274193	-0.33583612	0.051445505	-0.011257915	0.334344384	0.251911616	0.124997028	0.09217553	0.154103787	0.082242173	0.763397809	0.996770431	Bacteria.Firmicutes.Negativicutes.Selenomonadales.Acidaminococcaceae.Phascolarctobacterium	C19orf12
151231	ENSG00000131943	rs1048123	0.570130839	0.459918442	0.719244221	0.623253039	0.234116165	-0.21470187	0.063092634	-0.060477759	0.410183719	0.288810843	0.174754989	0.122524029	0.408588924	0.252428161	0.99759175	0.986746924	Bacteria.Firmicutes.Clostridia.Clostridiales.Lachnospiraceae.Lachnospiraceae_UCG_008	C19orf12
151232	ENSG00000131943	rs1048123	0.188466942	0.140820091	0.701014014	0.787214044	0.399826503	-0.348979964	0.055426821	-0.029844093	0.300828731	0.234070436	0.143722531	0.11010684	0.174413824	0.064661818	0.848215574	0.983121182	Bacteria.Firmicutes.Clostridia.Clostridiales.Lachnospiraceae.Eubacterium_eligens_group	C19orf12
151233	ENSG00000131943	rs1048123	0.848821224	0.901902991	0.477481663	0.426849702	-0.141070129	0.064046033	0.122625439	-0.098046428	0.737104594	0.517585549	0.171626232	0.122617915	0.841953837	0.678296157	0.999330493	0.996754281	Bacteria.Proteobacteria	C19orf12
151234	ENSG00000131943	rs1048123	0.232014412	0.13354365	0.997124348	0.915783319	0.350617501	-0.312287045	0.000532589	0.010625959	0.290617694	0.205550513	0.147205793	0.100094955	0.178828711	0.063058709	0.983653667	0.886652917	Bacteria.Firmicutes.Bacilli.Lactobacillales.Carnobacteriaceae.Granulicatella	C19orf12
151235	ENSG00000131943	rs1048123	0.127059129	0.071404017	0.459593574	0.669119025	0.453781469	-0.380864018	-0.092313972	0.04150412	0.293597824	0.207797863	0.124087894	0.09667687	0.08213357	0.032306974	0.915505146	0.992379592	Bacteria.Proteobacteria.Gammaproteobacteria.Pasteurellales.Pasteurellaceae	C19orf12
151236	ENSG00000131943	rs1048123	0.307780731	0.19544862	0.945487921	0.943227038	0.363189505	-0.333341616	-0.012712485	0.008866783	0.353312325	0.254830031	0.185208679	0.124027731	0.248112349	0.118450567	0.93732472	0.947887395	Bacteria.Firmicutes.Clostridia.Clostridiales.Lachnospiraceae.Blautia	C19orf12
151237	ENSG00000131943	rs1048123	0.339514226	0.33181161	0.884702492	0.992115025	0.378716751	-0.306727407	0.023624881	0.001201133	0.393593916	0.313699907	0.162279697	0.121074676	0.424292573	0.22592797	0.998832683	0.997998747	Bacteria.Firmicutes.Clostridia.Clostridiales.Ruminococcaceae.Eubacterium_coprostanoligenes_group	C19orf12
151238	ENSG00000131943	rs1048123	0.085966923	0.186710816	0.23753192	0.636752734	0.841972507	-0.475758994	0.247655766	-0.074277386	0.482908915	0.356519293	0.20773663	0.156547081	0.242666648	0.173154047	0.99032513	0.900596236	Bacteria.Firmicutes.Clostridia.Clostridiales.Ruminococcaceae.Ruminococcaceae_UCG_013	C19orf12
151239	ENSG00000131943	rs1048123	0.126764951	0.061920234	0.282787957	0.351723195	0.414928179	-0.369423179	-0.129417675	0.076758829	0.268248074	0.194471277	0.119493819	0.08183353	0.091764557	0.021163684	0.675543817	0.903004347	Bacteria.Firmicutes.Clostridia.Clostridiales.Lachnospiraceae.Lachnospiraceae_NK4A136_group	C19orf12
151240	ENSG00000131943	rs1048123	0.503554464	0.484954144	0.85545895	0.716272798	0.277770463	-0.22400816	0.029506308	-0.045295893	0.412949613	0.31893035	0.161339684	0.124087555	0.421103748	0.221385314	0.894312899	0.902660525	Bacteria.Firmicutes.Negativicutes.Selenomonadales.Veillonellaceae	C19orf12
151241	ENSG00000131943	rs1048123	0.652992719	0.344972239	0.546181623	0.933756403	0.178155957	-0.311484318	-0.093003165	0.011022655	0.394416949	0.327427502	0.153300501	0.132099331	0.52757408	0.243877368	0.998891856	0.999590371	Bacteria.Firmicutes.Bacilli.Bacillales.Staphylococcaceae.Staphylococcus	C19orf12
151242	ENSG00000131943	rs1048123	0.186867587	0.10190284	0.328524511	0.264964557	0.346468787	-0.31263737	0.129226011	-0.105834914	0.259726784	0.188431845	0.131261718	0.094122885	0.110909681	0.035896025	0.997604342	0.996621608	Bacteria.Proteobacteria.Deltaproteobacteria	C19orf12
151243	ENSG00000131943	rs1048123	0.726456142	0.418151018	0.330118325	0.451568979	0.122131736	-0.202574186	-0.180554441	0.095273778	0.347599086	0.248612295	0.184008576	0.125796632	0.485903939	0.204406836	0.998820086	0.961415255	Bacteria.Firmicutes.Clostridia.Clostridiales.Family_XIII	C19orf12
151244	ENSG00000131943	rs1048123	0.305032331	0.232086439	0.790981935	0.303291108	0.294659304	-0.246013283	-0.032973965	0.085916156	0.285008553	0.203945799	0.123902009	0.082801077	0.16246082	0.059672584	0.636402981	0.917384146	Bacteria.Firmicutes.Clostridia.Clostridiales.Lachnospiraceae.Lachnospira	C19orf12
151245	ENSG00000131943	rs1048123	0.183035298	0.096038493	0.344376612	0.284989292	0.349814222	-0.317951192	0.124413764	-0.09962265	0.259925949	0.188263823	0.130619347	0.092408746	0.108999737	0.032123671	0.998525812	0.997174658	Bacteria.Proteobacteria.Deltaproteobacteria.Desulfovibrionales.Desulfovibrionaceae	C19orf12
151246	ENSG00000131943	rs1048123	0.596779102	0.755940819	0.831298479	0.909849641	0.566368032	-0.228177647	-0.039768669	-0.014291826	1.065297502	0.731034015	0.18592612	0.12573068	0.997454612	0.875438203	0.997650199	0.999159905	Bacteria.Firmicutes.Clostridia.Clostridiales	C19orf12
151247	ENSG00000131943	rs1048123	0.267625596	0.063761897	0.871632344	0.38156443	0.404423891	-0.521645369	0.023139731	-0.095236812	0.361695609	0.276585642	0.142640209	0.108100936	0.282016781	0.060076318	0.854517773	0.996502544	Bacteria.Firmicutes.Clostridia.Clostridiales.Family_XI	C19orf12
151248	ENSG00000131943	rs1048123	0.162816205	0.081227259	0.431082143	0.281064967	0.370928291	-0.334923329	0.102852221	-0.102670052	0.262758379	0.189101604	0.129818755	0.094455374	0.109133086	0.032081838	0.995339941	0.95316496	Bacteria.Proteobacteria.Deltaproteobacteria.Desulfovibrionales.Desulfovibrionaceae.Bilophila	C19orf12
151249	ENSG00000131943	rs1048123	0.864678335	0.565600686	0.338348649	0.16592442	-0.086976032	0.258247083	0.097961425	-0.120715041	0.508340856	0.447185523	0.101562524	0.086153987	0.945217012	0.63236542	0.999973618	0.989705988	Bacteria.Bacteroidetes.Bacteroidia.Bacteroidales.Bacteroidaceae.Bacteroides	C19orf12
151250	ENSG00000131943	rs1048123	0.406497662	0.372758208	0.959608029	0.833130536	0.373641745	-0.280177033	-0.006005503	-0.018136971	0.447208055	0.312170821	0.118122919	0.085739213	0.483363595	0.224087387	0.996566686	0.997858307	Bacteria.Proteobacteria.Gammaproteobacteria	C19orf12
151251	ENSG00000131943	rs1048123	0.217482464	0.099003406	0.299549401	0.137502216	0.334268567	-0.316278839	-0.114950442	0.120149181	0.268418418	0.188974237	0.109921426	0.079902371	0.116777637	0.039972894	0.968802863	0.929290029	Bacteria.Bacteroidetes.Bacteroidia.Bacteroidales.Prevotellaceae	C19orf12
151252	ENSG00000131943	rs1048123	0.251758899	0.190546123	0.854834128	0.956526092	0.355916349	-0.306623697	0.022994611	0.005000052	0.307785361	0.231803831	0.125186541	0.091368297	0.176385881	0.070548043	0.923730411	0.993531782	Bacteria.Firmicutes.Negativicutes.Selenomonadales.Acidaminococcaceae	C19orf12
151253	ENSG00000131943	rs1048123	0.29774341	0.130609016	0.432628825	0.711573923	0.286412734	-0.302682272	-0.105796628	0.034235314	0.272852049	0.197695492	0.133986579	0.092187936	0.1876041	0.04263564	0.597782586	0.877807854	Bacteria.Firmicutes.Clostridia.Clostridiales.Peptostreptococcaceae	C19orf12
151254	ENSG00000131943	rs1048123	0.480201112	0.474482261	0.289532458	0.178859733	0.203502296	-0.158664367	-0.135508428	0.129233832	0.286595091	0.220555542	0.126896861	0.09509839	0.352026581	0.198548499	0.493525166	0.850070566	Bacteria.Firmicutes.Clostridia.Clostridiales.Christensenellaceae	C19orf12
151255	ENSG00000131943	rs1048123	0.038231569	0.161904713	0.06561741	0.450351372	0.663584443	-0.353744463	0.229123769	-0.069344961	0.31368984	0.250034273	0.122353597	0.091313985	0.111173385	0.13159052	0.997329664	0.92426646	Bacteria.Firmicutes.Negativicutes.Selenomonadales.Veillonellaceae.Megasphaera	C19orf12
151256	ENSG00000131943	rs1048123	0.764004963	0.930309606	0.268298803	0.28198882	-0.157141951	0.033126845	0.215227092	-0.15170582	0.521221545	0.377320785	0.192761438	0.139838423	0.719745504	0.572015703	0.856229722	0.857776257	Bacteria.Firmicutes.Negativicutes.Selenomonadales	C19orf12
151257	ENSG00000131943	rs1048123	0.233886546	0.131872788	0.932129405	0.950757661	0.341970361	-0.337281397	-0.00858705	-0.004802642	0.284600872	0.221029865	0.100437328	0.07746917	0.190099328	0.076019517	0.997974355	0.998439902	Bacteria.Verrucomicrobia.Verrucomicrobiae.Verrucomicrobiales.Verrucomicrobiaceae.Akkermansia	C19orf12
151258	ENSG00000131943	rs1048123	0.494006216	0.619383852	0.911623646	0.547235144	0.284334423	-0.15391912	-0.016173803	0.062214018	0.413378037	0.308384406	0.145155727	0.102820155	0.426421333	0.331938191	0.998896274	0.99087052	Bacteria.Proteobacteria.Deltaproteobacteria.Desulfovibrionales.Desulfovibrionaceae.Desulfovibrio	C19orf12
151259	ENSG00000131943	rs1048123	0.918672805	0.60499325	0.248992259	0.296185354	0.038138215	-0.130487911	0.201650187	-0.129790487	0.372068328	0.251051914	0.173354958	0.123243824	0.499841537	0.209928176	0.976314705	0.980405449	Bacteria.Firmicutes.Bacilli.Lactobacillales.Streptococcaceae.Streptococcus	C19orf12
151260	ENSG00000131943	rs1048123	0.681733016	0.559790929	0.312795902	0.208227944	-0.271808183	0.311255801	0.128781865	-0.126150956	0.659812112	0.530998629	0.126595378	0.09924656	0.960618448	0.64199206	0.997187614	0.921529413	Bacteria.Bacteroidetes.Bacteroidia.Bacteroidales	C19orf12
151261	ENSG00000131943	rs1048123	0.246761498	0.142750715	0.425120859	0.41351252	0.309299617	-0.287375299	0.085297655	-0.068518079	0.264634918	0.193702627	0.106274358	0.083253201	0.122271901	0.046678024	0.975933082	0.872572247	Bacteria.Bacteroidetes.Bacteroidia.Bacteroidales.Rikenellaceae.Alistipes	C19orf12
151262	ENSG00000131943	rs1048123	0.566827975	0.575607742	0.741104022	0.487720767	0.228503527	-0.161597142	-0.048065089	0.069115382	0.396936947	0.287206457	0.144859444	0.099031508	0.47459291	0.247407298	0.999985325	0.999758873	Bacteria.Firmicutes.Clostridia.Clostridiales.Ruminococcaceae.Ruminococcaceae_UCG_014	C19orf12
151263	ENSG00000131943	rs1048123	0.348003535	0.155212378	0.513886098	0.740298696	0.26984546	-0.296381857	-0.080043666	0.028694289	0.285458332	0.206097368	0.12194406	0.086200977	0.225250858	0.044385408	0.574078259	0.982165009	Bacteria.Firmicutes.Clostridia.Clostridiales.Peptostreptococcaceae.Intestinibacter	C19orf12
151264	ENSG00000131943	rs1048123	0.52215275	0.705061777	0.78074827	0.928985077	0.590602162	-0.250064942	-0.050862193	-0.011475382	0.917772504	0.657778605	0.181975364	0.128262394	0.954184916	0.76574133	0.999826541	0.999832315	Bacteria.Firmicutes.Clostridia.Clostridiales.Lachnospiraceae	C19orf12
151265	ENSG00000131943	rs1048123	0.152610078	0.041923066	0.413031622	0.179654139	0.511106978	-0.493790221	-0.106247428	0.119995232	0.353137485	0.237939751	0.128962889	0.088463769	0.166696582	0.030459301	0.67296794	0.912639799	Bacteria.Firmicutes.Clostridia.Clostridiales.Lachnospiraceae.Lachnoclostridium	C19orf12
151266	ENSG00000131943	rs1048123	0.471881646	0.239696564	0.816278012	0.853722168	0.29573529	-0.371882032	-0.032010949	-0.019591299	0.408676038	0.313396057	0.137221861	0.105838197	0.368934142	0.134507147	0.999858829	0.957708045	Bacteria.Proteobacteria.Betaproteobacteria.Neisseriales.Neisseriaceae.Eikenella	C19orf12
151267	ENSG00000131943	rs1048123	0.234333693	0.137284564	0.984374828	0.876541713	0.347709796	-0.309295918	0.001923567	-0.010502655	0.289657262	0.205574152	0.097841653	0.067338572	0.18626306	0.056687281	0.999492402	0.999741582	Bacteria.Proteobacteria.Gammaproteobacteria.Enterobacteriales.Enterobacteriaceae.Escherichia_Shigella	C19orf12
151268	ENSG00000131943	rs1048123	0.23707477	0.144407372	0.937767774	0.787633261	0.34598899	-0.301525647	-0.011607894	0.027787643	0.289933929	0.204097148	0.14810051	0.102727246	0.186411777	0.063779699	0.997143411	0.892530539	Bacteria.Firmicutes.Bacilli.Lactobacillales.Carnobacteriaceae	C19orf12
151269	ENSG00000131943	rs1048123	0.312366545	0.085671052	0.863067825	0.480536797	0.343551174	-0.394099437	0.023371773	-0.064417307	0.337416394	0.225815472	0.134976169	0.090789453	0.291245588	0.07429802	0.887745229	0.991307536	Bacteria.Firmicutes.Clostridia.Clostridiales.Ruminococcaceae.Ruminococcus_2	C19orf12
151270	ENSG00000131943	rs1048123	0.199259284	0.106652934	0.739525897	0.896339716	0.342931038	-0.332630419	-0.046264287	0.014903545	0.26442891	0.203307349	0.138555114	0.11394392	0.114817292	0.032927931	0.990263512	0.942421813	Bacteria.Proteobacteria.Gammaproteobacteria.Pseudomonadales	C19orf12
151271	ENSG00000131943	rs1048123	0.091749001	0.044267306	0.05134246	0.081747741	0.448542906	-0.411786169	0.298549353	-0.198433869	0.262069245	0.200739517	0.150386007	0.112234104	0.086087622	0.021232322	0.998043854	0.932689129	Bacteria.Firmicutes.Clostridia.Clostridiales.Ruminococcaceaencultured	C19orf12
151272	ENSG00000131943	rs1048123	0.750548825	0.800229018	0.96302181	0.892956927	0.405888578	-0.208384777	-0.010053418	-0.018691892	1.271318954	0.820125766	0.216012403	0.138364589	0.999435429	0.996251787	0.999968393	0.999515331	Bacteria.Firmicutes	C19orf12
151273	ENSG00000131943	rs1048123	0.305019547	0.162108498	0.931941422	0.906152035	0.36550221	-0.33795187	0.009053913	-0.008202344	0.353521775	0.2389895	0.105604712	0.069303376	0.287600431	0.097928003	0.892923835	0.998607976	Bacteria.Firmicutes.Clostridia.Clostridiales.Lachnospiraceae.Tyzzerella_4	C19orf12
151274	ENSG00000131943	rs1048123	0.754256621	0.399543023	0.533419475	0.761299429	0.125830482	-0.217283721	-0.152435395	0.049859005	0.400278784	0.256227044	0.243454764	0.163443008	0.414950271	0.142402106	0.999005033	0.934726639	Bacteria.Actinobacteria.Coriobacteriia.Coriobacteriales	C19orf12
151275	ENSG00000131943	rs1048123	0.157419899	0.081530766	0.468307623	0.498916709	0.382819673	-0.338792611	0.077884965	-0.050647003	0.267649455	0.19148149	0.106762698	0.074480442	0.091675677	0.034146246	0.998277807	0.999325446	Bacteria.Bacteroidetes.Bacteroidia.Bacteroidales.Porphyromonadaceae.Parabacteroides	C19orf12
151276	ENSG00000131943	rs1048123	0.154279089	0.085518046	0.815174685	0.847269167	0.382873046	-0.330639033	0.024500785	0.013879065	0.26563029	0.189358492	0.104389239	0.071773217	0.099229572	0.032405982	0.802498951	0.996202961	Bacteria.Proteobacteria.Betaproteobacteria.Burkholderiales.Alcaligenaceae.Sutterella	C19orf12
151277	ENSG00000131943	rs1048123	0.518886012	0.216440975	0.567788242	0.69925797	0.21668381	-0.270122027	-0.069059805	0.028458844	0.334082546	0.216411922	0.120263227	0.073340895	0.36885028	0.114563629	0.99714486	0.996602117	Bacteria.Firmicutes.Clostridia.Clostridiales.Clostridiaceae_1.Clostridium_sensu_stricto_1	C19orf12
151278	ENSG00000131943	rs1048123	0.450593627	0.195236211	0.381967793	0.536884378	0.223647116	-0.279116376	0.113700704	-0.053591524	0.294658525	0.213273654	0.12916889	0.086322794	0.331826475	0.099958779	0.739911459	0.986016011	Bacteria.Proteobacteria.Betaproteobacteria	C19orf12
151279	ENSG00000131943	rs1048123	0.110851285	0.051213548	0.349709183	0.311384834	0.488949839	-0.421344943	0.100243381	-0.072646573	0.302492939	0.212119868	0.106421826	0.07120357	0.092062763	0.026287898	0.955858825	0.966245262	Bacteria.Firmicutes.Clostridia.Clostridiales.Lachnospiraceae.Tyzzerella	C19orf12
151280	ENSG00000131943	rs1048123	0.930921012	0.988786796	0.466591	0.304174489	0.039868853	0.00497657	-0.139672798	0.139070698	0.458143218	0.352740696	0.190720115	0.134275473	0.727352792	0.58658049	0.812433287	0.913834648	Bacteria.Firmicutes.Clostridia.Clostridiales.Ruminococcaceae.Anaerotruncus	C19orf12
151281	ENSG00000131943	rs1048123	0.057671371	0.026152114	0.155795186	0.131427886	0.577918832	-0.508246573	0.174048369	-0.128164515	0.299069585	0.223312331	0.121202848	0.083891323	0.057247791	0.014345452	0.886764336	0.772606143	Bacteria.Proteobacteria.Betaproteobacteria.Burkholderiales.Alcaligenaceae.Parasutterella	C19orf12
151282	ENSG00000131943	rs1048123	0.235853973	0.205844579	0.95912636	0.900968884	0.354139217	-0.298259594	0.004514129	0.009054101	0.295983364	0.233406002	0.087741681	0.072476584	0.284061756	0.149214588	0.998927089	0.958178878	Bacteria.Proteobacteria.Gammaproteobacteria.Enterobacteriales.Enterobacteriaceae.Citrobacter	C19orf12
151283	ENSG00000131943	rs1048123	0.521674839	0.59042521	0.544568063	0.270791043	0.212507817	-0.131856455	-0.068893605	0.088771356	0.32984863	0.243772185	0.113103499	0.079924077	0.390811853	0.266647147	0.844319263	0.917801294	Bacteria.Bacteroidetes.Bacteroidia.Bacteroidales.Prevotellaceae.Prevotella_9	C19orf12
151284	ENSG00000131943	rs1048123	0.135928098	0.051567104	0.206471185	0.055752044	0.381636838	-0.363282865	0.147369376	-0.175209108	0.252764918	0.183175327	0.115486756	0.08994929	0.09236152	0.021972404	0.830403141	0.647623526	Bacteria.Fusobacteria.Fusobacteriia.Fusobacteriales.Fusobacteriaceae.Fusobacterium	C19orf12
151285	ENSG00000131943	rs1048123	0.32768056	0.257854687	0.903979426	0.757219815	0.317446601	-0.272941628	-0.017509199	0.032988507	0.321881088	0.23911031	0.144575572	0.106263794	0.21726616	0.111513253	0.992687066	0.998719086	Bacteria.Firmicutes.Bacilli.Bacillales.Family_XI.Gemella	C19orf12
151286	ENSG00000131943	rs1048123	0.035939169	0.033311158	0.100986648	0.170350948	0.950685651	-0.679531923	0.305233319	-0.180554986	0.443815358	0.312496382	0.183466447	0.130229543	0.159465674	0.057189462	0.948905015	0.966332496	Bacteria.Firmicutes.Clostridia.Clostridiales.Ruminococcaceae.Ruminococcaceae_NK4A214_group	C19orf12
151287	ENSG00000131943	rs1048123	0.606128322	0.538034463	0.927890205	0.937992414	0.415556236	-0.364461966	-0.015331531	0.009630494	0.802034238	0.588725627	0.168754263	0.123317712	0.914637746	0.683159993	0.999135888	0.99931625	Bacteria.Firmicutes.Clostridia.Clostridiales.Ruminococcaceae	C19orf12
151288	ENSG00000131943	rs1048123	0.10726686	0.102859104	0.348665806	0.765080337	0.533710265	-0.375582761	0.182173769	-0.037420219	0.326792557	0.227014684	0.192980846	0.124704422	0.124013148	0.046609872	0.999672451	0.998587032	Bacteria.Firmicutes.Clostridia.Clostridiales.Ruminococcaceae.Butyricicoccus	C19orf12
151289	ENSG00000131943	rs1048123	0.404951017	0.189521019	0.662229716	0.953552106	0.259046022	-0.281935179	-0.072092457	0.00631821	0.309024484	0.212640455	0.164278015	0.108055432	0.211763158	0.057711214	0.892304494	0.993321159	Bacteria.Actinobacteria.Actinobacteria.Bifidobacteriales.Bifidobacteriaceae.Bifidobacterium	C19orf12
151290	ENSG00000131943	rs1048123	0.732264516	0.607381534	0.539497545	0.503689127	0.142925377	-0.158830826	-0.095567551	0.074053927	0.415978062	0.307619588	0.154931865	0.110127718	0.566797406	0.330526696	0.961249848	0.997513341	Bacteria.Firmicutes.Clostridia.Clostridiales.Lachnospiraceae.Eubacterium_xylanophilum_group	C19orf12
151291	ENSG00000131943	rs1048123	0.570983514	0.697562068	0.515466724	0.176591866	0.189937663	-0.094482284	-0.089862182	0.130348877	0.333519728	0.242051767	0.137419602	0.095411499	0.358231305	0.291412702	0.758103033	0.869332704	Bacteria.Bacteroidetes.Bacteroidia.Bacteroidales.Porphyromonadaceae.Odoribacter	C19orf12
151292	ENSG00000131943	rs1048123	0.809906046	0.424601065	0.490155245	0.751686937	0.097571067	-0.207833392	-0.165583356	0.050522619	0.403973705	0.258652598	0.238592791	0.158997058	0.432043668	0.153630045	0.999739884	0.906103253	Bacteria.Actinobacteria.Coriobacteriia.Coriobacteriales.Coriobacteriaceae	C19orf12
151293	ENSG00000131943	rs1048123	0.708384316	0.555798447	0.6364706	0.572184668	0.171753108	-0.184514861	-0.085612546	0.071007683	0.457189524	0.311596848	0.180285882	0.125076403	0.561904162	0.306974612	0.99991226	0.988194298	Bacteria.Actinobacteria.Coriobacteriia.Coriobacteriales.Coriobacteriaceae.Collinsella	C19orf12
151294	ENSG00000131943	rs1048123	0.515914454	0.195197301	0.387539036	0.570791609	0.198321011	-0.267064719	-0.090458503	0.037290475	0.30360232	0.204046938	0.103983461	0.06544725	0.349846158	0.092281842	0.975699737	0.99999132	Bacteria.Firmicutes.Clostridia.Clostridiales.Clostridiaceae_1	C19orf12
151295	ENSG00000131943	rs1048123	0.983511906	0.624658283	0.253698606	0.372245757	0.00806503	-0.129466596	0.193587174	-0.1069548	0.388752893	0.263357687	0.16810093	0.119039658	0.542120436	0.233940293	0.967792983	0.973447285	Bacteria.Firmicutes.Bacilli.Lactobacillales	C19orf12
151296	ENSG00000131943	rs1048123	0.246830369	0.143038339	0.428598756	0.417902862	0.309356819	-0.287391479	0.084561391	-0.067620283	0.264722841	0.193855322	0.106156432	0.082943582	0.121688192	0.045938568	0.97729231	0.890158219	Bacteria.Bacteroidetes.Bacteroidia.Bacteroidales.Rikenellaceae	C19orf12
151297	ENSG00000131943	rs1048123	0.110538235	0.077937554	0.101924969	0.259274533	0.422277934	-0.350570668	-0.204871676	0.107798181	0.261012052	0.195732282	0.123487778	0.094721326	0.086987784	0.034459591	0.999694213	0.863959089	Bacteria.Firmicutes.Clostridia.Clostridiales.Lachnospiraceaencultured	C19orf12
151298	ENSG00000131943	rs1048123	0.131533601	0.072060346	0.48808435	0.703775703	0.440547608	-0.372881958	-0.085661342	0.036256466	0.288445113	0.203925633	0.122842262	0.094935199	0.088172907	0.032666747	0.917642466	0.993727148	Bacteria.Proteobacteria.Gammaproteobacteria.Pasteurellales.Pasteurellaceae.Haemophilus	C19orf12
151299	ENSG00000131943	rs1048123	0.178225585	0.120175426	0.641515793	0.916728704	0.356128756	-0.302947444	-0.065786554	0.010769109	0.261674193	0.192381356	0.140639573	0.102599479	0.106880444	0.044294409	0.997117901	0.956005388	Bacteria.Firmicutes.Clostridia.Clostridiales.Lachnospiraceae.Eubacterium_hallii_group	C19orf12
151300	ENSG00000131943	rs1048123	0.201620963	0.10077542	0.851567921	0.963247164	0.339304846	-0.31645642	-0.01752648	0.00324025	0.263026792	0.190091976	0.093293071	0.070048719	0.120304312	0.035944596	0.868137691	0.881704785	Bacteria.Firmicutes.Negativicutes.Selenomonadales.Veillonellaceae.Dialister	C19orf12
151301	ENSG00000131943	rs1048123	0.959092788	0.799657452	0.225642377	0.254291424	-0.020384083	-0.073225479	-0.21613341	0.14434834	0.395882452	0.287348119	0.176684307	0.125502677	0.624837663	0.360728163	0.99792254	0.986607256	Bacteria.Firmicutes.Clostridia.Clostridiales.Family_XIII.Family_XIII_AD3011_group	C19orf12
151302	ENSG00000131943	rs1048123	0.240985861	0.132757787	0.640350998	0.816912858	0.3263216	-0.31831934	0.056916257	-0.020904136	0.275764085	0.209089623	0.121251917	0.089926593	0.147474496	0.042404419	0.996483444	0.977793214	Bacteria.Bacteroidetes.Bacteroidia.Bacteroidales.Porphyromonadaceae	C19orf12
151303	ENSG00000131943	rs1048123	0.450424885	0.181609518	0.270901284	0.454570368	0.216274007	-0.280925534	0.141511393	-0.064238334	0.284837725	0.208050021	0.127437439	0.085386198	0.298502754	0.088238129	0.630438701	0.994680072	Bacteria.Proteobacteria.Betaproteobacteria.Burkholderiales	C19orf12
151304	ENSG00000131943	rs1048123	0.339187164	0.398112717	0.535500789	0.254343751	0.27115399	-0.182246153	-0.07750885	0.108673036	0.281613634	0.214255344	0.124423421	0.094495543	0.225543772	0.159815677	0.89759724	0.927651732	Bacteria.Firmicutes.Clostridia.Clostridiales.Ruminococcaceae.Ruminococcaceae_UCG_003	C19orf12
151305	ENSG00000131943	rs1048123	0.241837069	0.138213693	0.896750003	0.979885444	0.334337079	-0.324344957	-0.013145718	0.001979936	0.283054657	0.216094735	0.100906278	0.078228193	0.199840644	0.078024636	0.963437541	0.99789802	Bacteria.Verrucomicrobia	C19orf12
151306	ENSG00000131943	rs1048123	0.33539249	0.215324497	0.77175251	0.64537272	0.302088947	-0.273780958	0.026368804	-0.029312372	0.311269869	0.218804255	0.090522374	0.063398354	0.265121134	0.104798762	0.997282517	0.999171204	Bacteria.Proteobacteria.Gammaproteobacteria.Enterobacteriales.Enterobacteriaceae	C19orf12
151307	ENSG00000131943	rs1048123	0.190361336	0.094736016	0.954259097	0.962810926	0.347557956	-0.32179326	-0.010253092	0.006006523	0.26263869	0.189774847	0.178064056	0.128326559	0.109178362	0.031566872	0.999276643	0.988728768	Bacteria.Firmicutes.Clostridia.Clostridiales.Ruminococcaceae.Ruminiclostridium_5	C19orf12
151308	ENSG00000131943	rs1048123	0.136256775	0.044604562	0.437577032	0.217899663	0.625525811	-0.656440039	0.109385946	-0.131344002	0.414650835	0.320528308	0.140040186	0.105566345	0.275555105	0.06855084	0.997594253	0.968019235	Bacteria.Firmicutes.Erysipelotrichia.Erysipelotrichales.Erysipelotrichaceae.Faecalitalea	C19orf12
151309	ENSG00000131943	rs1048123	0.396940562	0.315501316	0.953609454	0.968769403	0.331132562	-0.313606998	0.011958841	-0.006102906	0.388320731	0.310024458	0.204775875	0.155278972	0.327953608	0.219427602	0.97563632	0.889260868	Bacteria.Firmicutes.Erysipelotrichia.Erysipelotrichales	C19orf12
151310	ENSG00000131943	rs1048123	0.1435816	0.085555736	0.479219533	0.560594964	0.429641805	-0.376814263	-0.148016974	0.087200238	0.290208304	0.215829857	0.207987279	0.149068586	0.094400581	0.033314928	0.752750123	0.9138367	Bacteria.Actinobacteria.Actinobacteria	C19orf12
151311	ENSG00000131943	rs1048123	0.988504087	0.649103372	0.213800034	0.272943641	0.005432535	-0.115174758	0.218620242	-0.136301276	0.375589518	0.251953096	0.174133117	0.123274458	0.544173701	0.222628431	0.981698993	0.976249604	Bacteria.Firmicutes.Bacilli.Lactobacillales.Streptococcaceae	C19orf12
151312	ENSG00000131943	rs1048123	0.453326979	0.44646178	0.983418678	0.890804971	0.335797153	-0.274804566	0.002167653	-0.011395369	0.445111637	0.358762716	0.103898303	0.082680119	0.5380542	0.367005464	0.994155572	0.93669944	Bacteria.Firmicutes.Clostridia.Clostridiales.Ruminococcaceae.Faecalibacterium	C19orf12
151313	ENSG00000131943	rs1048123	0.17237219	0.105628482	0.657663407	0.588413911	0.429618514	-0.409013936	0.053186454	-0.049149563	0.311359874	0.24924714	0.1194698	0.090375467	0.207480702	0.088554345	0.724420595	0.992887087	Bacteria.Firmicutes.Clostridia.Clostridiales.Ruminococcaceae.Ruminococcus_1	C19orf12
151314	ENSG00000131943	rs1048123	0.167999147	0.078588128	0.312916292	0.248295237	0.362593465	-0.336080555	0.150506967	-0.126530263	0.260069234	0.18806197	0.147988731	0.108613966	0.10603234	0.03322616	0.999670759	0.996530704	Bacteria.Firmicutes.Clostridia.Clostridiales.Ruminococcaceae.Flavonifractor	C19orf12
151315	ENSG00000131943	rs1048123	0.386779298	0.379601337	0.922663737	0.822259104	0.313658881	-0.261667276	0.012192476	-0.021725207	0.359975889	0.295783185	0.125106805	0.096321027	0.432545077	0.224451407	0.9994853	0.999502343	Bacteria.Firmicutes.Clostridia.Clostridiales.Lachnospiraceae.Ruminococcus_gnavus_group	C19orf12
151316	ENSG00000131943	rs1048123	0.515143129	0.881111083	0.635296809	0.17455632	0.219436106	-0.037749645	-0.0776049	0.155987717	0.335308203	0.251412572	0.162855096	0.113633789	0.433660262	0.426624253	0.875361727	0.794192827	Bacteria.Firmicutes.Clostridia.Clostridiales.Ruminococcaceae.Ruminiclostridium_9	C19orf12
151317	ENSG00000131943	rs1048123	0.364968468	0.239177767	0.901028449	0.999317055	0.321920954	-0.324806679	-0.015155244	8.08E-05	0.352857316	0.273418952	0.121388632	0.093986766	0.327652031	0.14007724	0.893253871	0.999748108	Bacteria.Firmicutes.Erysipelotrichia.Erysipelotrichales.Erysipelotrichaceae.Clostridium_innocuum_group	C19orf12
151318	ENSG00000131943	rs1048123	0.146623667	0.060887299	0.215867526	0.067358395	0.372676974	-0.350171698	0.144999077	-0.167720807	0.253673585	0.183584606	0.116021296	0.090154645	0.094379472	0.025425818	0.823938752	0.675411331	Bacteria.Fusobacteria.Fusobacteriia.Fusobacteriales	C19orf12
151319	ENSG00000131943	rs1048123	0.158853298	0.095521619	0.556019412	0.651227644	0.420493353	-0.368403603	-0.091421613	0.050886614	0.295019756	0.21779074	0.154473552	0.112045924	0.133436507	0.035794473	0.977260763	0.976466776	Bacteria.Firmicutes.Negativicutes.Selenomonadales.Veillonellaceae.Veillonella	C19orf12
151320	ENSG00000131943	rs1048123	0.24156953	0.537563318	0.521744009	0.983743931	0.650128646	-0.283972515	-0.101075957	-0.002653925	0.550092348	0.458176004	0.156913394	0.129751432	0.604101867	0.430862997	0.998803525	0.998060187	Bacteria.Firmicutes.Clostridia.Clostridiales.Lachnospiraceae.Eubacterium_rectale_group	C19orf12
151321	ENSG00000131943	rs1048123	0.485575084	0.485779435	0.28334921	0.171215949	0.200991154	-0.154730397	-0.137241508	0.131584045	0.286568949	0.220715089	0.126866861	0.095103025	0.356825507	0.206165549	0.490002038	0.844800937	Bacteria.Firmicutes.Clostridia.Clostridiales.Christensenellaceae.Christensenellaceae_R_7_group	C19orf12
151322	ENSG00000131943	rs1048123	0.323210145	0.229020027	0.156050225	0.101907788	0.260665181	-0.234833602	-0.180595787	0.142594985	0.261857332	0.193387386	0.125841068	0.085945684	0.161866347	0.072925719	0.890867366	0.844974541	Bacteria.Firmicutes.Clostridia.Clostridiales.Ruminococcaceae.Ruminococcaceae_UCG_002	C19orf12
151323	ENSG00000131943	rs1048123	0.314582919	0.138565682	0.992090375	0.800358499	0.328159383	-0.327694314	0.001225173	-0.021955424	0.323790709	0.218524516	0.123113035	0.086465748	0.220379195	0.055629807	0.974894152	0.979585985	Bacteria.Firmicutes.Erysipelotrichia.Erysipelotrichales.Erysipelotrichaceae.Erysipelatoclostridium	C19orf12
151324	ENSG00000131943	rs1048123	0.392459424	0.311707771	0.961696212	0.975694159	0.334006951	-0.315567571	0.009879586	-0.004748274	0.387975579	0.309507485	0.204925487	0.155248045	0.324821018	0.214635169	0.963917183	0.88857496	Bacteria.Firmicutes.Erysipelotrichia.Erysipelotrichales.Erysipelotrichaceae	C19orf12
151325	ENSG00000131943	rs1048123	0.218001188	0.060349084	0.603297074	0.834632304	0.32810775	-0.369655263	0.060459645	0.01631661	0.263771984	0.193383508	0.11577577	0.077844924	0.160779912	0.034030734	0.760694268	0.87452776	Bacteria.Firmicutes.Clostridia.Clostridiales.Lachnospiraceae.Roseburia	C19orf12
151326	ENSG00000131943	rs1048123	0.296770219	0.145246687	0.271159848	0.430723021	0.279024468	-0.28062824	-0.157635391	0.076838529	0.265274135	0.1903558	0.142035169	0.096908696	0.1404141	0.051387721	0.975966367	0.997201293	Bacteria.Firmicutes.Clostridia.Clostridiales.Lachnospiraceae.Coprococcus_1	C19orf12
151327	ENSG00000131943	rs1048123	0.138114125	0.070458015	0.110413559	0.176376756	0.388510988	-0.346990462	-0.236629791	0.133843298	0.258778831	0.188666743	0.146209843	0.097919916	0.088444666	0.029627319	0.609802392	0.910807414	Bacteria.Firmicutes.Clostridia.Clostridiales.Lachnospiraceae.Dorea	C19orf12
151328	ENSG00000131943	rs1048123	0.194126911	0.167842851	0.554995011	0.680518923	0.519304653	-0.406543785	0.083529471	-0.041350994	0.395804318	0.291483739	0.140772112	0.099975037	0.268121275	0.151503806	0.999878354	0.997966125	Bacteria.Bacteroidetes.Bacteroidia.Bacteroidales.Porphyromonadaceae.Barnesiella	C19orf12
151329	ENSG00000131943	rs1048123	0.847014742	0.75529745	0.398033171	0.376102734	0.078591924	-0.098780906	-0.137864792	0.10993129	0.405740183	0.315613533	0.162051493	0.123350362	0.590482896	0.389449846	0.997947728	0.9977362	Bacteria.Actinobacteria.Actinobacteria.Micrococcales	C19orf12
151330	ENSG00000131943	rs1048123	0.233356873	0.117092244	0.644273761	0.910074339	0.32613866	-0.34312393	-0.058395019	0.011758779	0.271114416	0.216044734	0.125880179	0.103706108	0.188736966	0.057927878	0.940986214	0.910474077	Bacteria.Proteobacteria.Gammaproteobacteria.Pseudomonadales.Pseudomonadaceae.Pseudomonas	C19orf12
151331	ENSG00000131943	rs1048123	0.261775971	0.279681417	0.841658599	0.881982704	0.352752774	-0.263703124	-0.029472196	-0.015267968	0.311607628	0.241900953	0.14693987	0.102441371	0.247440381	0.140493084	0.653427488	0.9735291	Bacteria.Firmicutes.Clostridia.Clostridiales.Lachnospiraceae.Anaerostipes	C19orf12
151332	ENSG00000131943	rs1048123	0.127240365	0.087697774	0.410589388	0.492091398	0.498940496	-0.412391699	-0.189090132	0.107139287	0.322972533	0.237856648	0.228315304	0.155073127	0.12154978	0.043265437	0.770047819	0.952156213	Bacteria.Actinobacteria	C19orf12
151333	ENSG00000131943	rs1048123	0.219882408	0.157962997	0.800795556	0.861480783	0.376597731	-0.340682562	-0.04010223	0.021853385	0.304007299	0.238505558	0.158286394	0.124746378	0.136781402	0.063629816	0.92078388	0.959199218	Bacteria.Firmicutes.Clostridia.Clostridiales.Lachnospiraceae.Fusicatenibacter	C19orf12
151334	ENSG00000131943	rs1048123	0.279786588	0.453132999	0.740431218	0.724848062	0.352798329	-0.194511018	0.04689078	0.036209981	0.323701469	0.257720422	0.140940022	0.102429052	0.295740284	0.199393732	0.996596763	0.999791394	Bacteria.Firmicutes.Clostridia.Clostridiales.Ruminococcaceae.Ruminococcaceae_UCG_005	C19orf12
151335	ENSG00000131943	rs1048123	0.423858265	0.200972452	0.599575786	0.882548847	0.24686206	-0.273226895	-0.086711779	0.016166987	0.306729928	0.211495173	0.164352439	0.109000203	0.210138535	0.065533277	0.945681945	0.998755611	Bacteria.Actinobacteria.Actinobacteria.Bifidobacteriales.Bifidobacteriaceae	C19orf12
151336	ENSG00000131943	rs1048123	0.999320442	0.70021494	0.401843695	0.477437004	0.000412739	-0.12147849	0.166041491	-0.095491792	0.482745323	0.31411225	0.196764713	0.133636448	0.577804023	0.304008793	0.95319546	0.933837527	Bacteria.Firmicutes.Bacilli	C19orf12
151337	ENSG00000131943	rs1048123	0.475120962	0.524248739	0.436369286	0.265362723	0.211166904	-0.151611997	-0.077345217	0.083174063	0.293964496	0.236794412	0.098758674	0.074032007	0.32206399	0.265383167	0.663582796	0.830371584	Bacteria.Firmicutes.Clostridia.Clostridiales.Lachnospiraceae.Lachnospiraceae_UCG_010	C19orf12
151338	ENSG00000131943	rs1048123	0.239254006	0.133504965	0.790860901	0.886535703	0.328840806	-0.314868773	-0.042857397	0.017500139	0.276860249	0.207228832	0.160944241	0.1221648	0.141722708	0.047184737	0.911017093	0.997132292	Bacteria.Firmicutes.Bacilli.Bacillales	C19orf12
151339	ENSG00000131943	rs1048123	0.538905744	0.271647293	0.869763273	0.894358258	0.282861699	-0.349344275	-0.03430989	-0.018874015	0.45789842	0.315095084	0.208433768	0.141577419	0.470307068	0.155077042	0.875414033	0.994662566	Bacteria.Firmicutes.Clostridia.Clostridiales.Lachnospiraceae.Lachnospiraceae_ND3007_group	C19orf12
151340	ENSG00000131943	rs1048123	0.352840323	0.152604028	0.810702886	0.909796248	0.299437915	-0.335514357	0.02962134	0.010340977	0.319980891	0.231812373	0.123167842	0.090919462	0.299448706	0.089207792	0.959667475	0.99792627	Bacteria.Firmicutes.Clostridia.Clostridiales.Ruminococcaceae.Subdoligranulum	C19orf12
151341	ENSG00000131944	rs8108940	0.021282075	0.000832841	0.997750131	0.587428412	-0.326274235	0.58722465	0.000153773	0.037885846	0.138246126	0.167545586	0.054323993	0.069479835	0.039839847	0.001250863	0.931318629	0.9860779	Bacteria.Firmicutes.Negativicutes.Selenomonadales.Acidaminococcaceae	FAAP24
151342	ENSG00000131944	rs8108940	0.016772044	0.000853055	0.451077871	0.60336832	-0.302183493	0.559469333	0.039782852	-0.037469035	0.123087277	0.159973744	0.052470858	0.071764586	0.024568512	0.001051915	0.99935717	0.960853802	Bacteria.Firmicutes.Erysipelotrichia.Erysipelotrichales.Erysipelotrichaceae.Erysipelotrichaceae_UCG_003	FAAP24
151343	ENSG00000131944	rs8108940	0.48913525	0.121221469	0.165257547	0.321577917	0.342172837	1.793218911	-0.117607375	-0.180547899	0.491883419	1.142023696	0.083801879	0.180758229	0.999435429	0.957620371	0.999968393	0.999515331	Bacteria.Firmicutes	FAAP24
151344	ENSG00000131944	rs8108940	0.559892729	0.319526403	0.196274108	0.284224804	-0.116785337	0.31044296	0.115438325	-0.136402073	0.199286188	0.309479737	0.088414474	0.12632243	0.53592653	0.238182052	0.99032513	0.856693983	Bacteria.Firmicutes.Clostridia.Clostridiales.Ruminococcaceae.Ruminococcaceae_UCG_013	FAAP24
151345	ENSG00000131944	rs8108940	0.061098776	0.002768665	0.156061406	0.101719687	-0.2462754	0.503864721	-0.079450569	0.110039947	0.129223457	0.161960968	0.055363522	0.06628673	0.061591968	0.002213029	0.919317431	0.97562022	Bacteria.Bacteroidetes.Bacteroidia.Bacteroidales.Porphyromonadaceae	FAAP24
151346	ENSG00000131944	rs8108940	0.410892084	0.04561201	0.211345195	0.997933805	-0.15122773	0.607157108	0.095707073	0.000316839	0.182717437	0.297902044	0.075818589	0.121881072	0.440272008	0.07380707	0.998891856	0.999590371	Bacteria.Firmicutes.Bacilli.Bacillales.Staphylococcaceae.Staphylococcus	FAAP24
151347	ENSG00000131944	rs8108940	0.045402342	0.007894977	0.651621036	0.205331034	-0.298087192	0.482355163	0.030883289	-0.103972634	0.146110334	0.175958816	0.068083482	0.081271541	0.074147602	0.008305592	0.840386474	0.981481548	Bacteria.Firmicutes.Clostridia.Clostridiales.Lachnospiraceae.Eubacterium_eligens_group	FAAP24
151348	ENSG00000131944	rs8108940	0.595720918	0.936279573	0.212109614	0.016124971	-0.105932297	0.02192327	0.084181657	-0.226227446	0.198676675	0.273163859	0.066801252	0.091571738	0.45700009	0.426414681	0.998896274	0.98418264	Bacteria.Proteobacteria.Deltaproteobacteria.Desulfovibrionales.Desulfovibrionaceae.Desulfovibrio	FAAP24
151349	ENSG00000131944	rs8108940	0.491124618	0.083360872	0.048690602	0.26847001	-0.109995535	0.391078502	0.124158168	-0.101338616	0.158851022	0.222386887	0.061800074	0.090793554	0.334022491	0.065002519	0.535447982	0.906535262	Bacteria.Bacteroidetes.Bacteroidia.Bacteroidales.Porphyromonadaceae.Odoribacter	FAAP24
151350	ENSG00000131944	rs8108940	0.006840778	0.025798923	0.497710363	0.34746393	-0.366001378	0.44661542	-0.042256116	-0.09000302	0.131013012	0.195750155	0.061966102	0.095103232	0.021128622	0.019112353	0.950865639	0.847157937	Bacteria.Firmicutes.Bacilli.Lactobacillales.Carnobacteriaceae.Granulicatella	FAAP24
151351	ENSG00000131944	rs8108940	0.00827878	0.000917318	0.581579996	0.57398139	-0.377413575	0.582879716	0.023797709	0.033464071	0.138560065	0.167775789	0.042967571	0.059222664	0.02405673	0.001460997	0.999492402	0.999741582	Bacteria.Proteobacteria.Gammaproteobacteria.Enterobacteriales.Enterobacteriaceae.Escherichia_Shigella	FAAP24
151352	ENSG00000131944	rs8108940	0.012984126	0.001178786	0.243920904	0.126712786	-0.305221035	0.534993504	-0.063149661	0.124750447	0.119481379	0.157642288	0.053702923	0.080638982	0.019673834	0.001450946	0.898414146	0.987424055	Bacteria.Proteobacteria.Gammaproteobacteria.Pasteurellales.Pasteurellaceae	FAAP24
151353	ENSG00000131944	rs8108940	0.122317283	0.041704795	0.091812804	0.292105441	-0.211064384	0.450834424	0.081945785	-0.079412748	0.134820762	0.217001814	0.047887913	0.074767197	0.13373723	0.033269596	0.953850517	0.998439902	Bacteria.Verrucomicrobia.Verrucomicrobiae.Verrucomicrobiales.Verrucomicrobiaceae.Akkermansia	FAAP24
151354	ENSG00000131944	rs8108940	0.804357282	0.155698533	0.292886295	0.558425736	0.108157935	1.067373392	-0.090725275	-0.079663557	0.434848487	0.743115198	0.085557457	0.135432516	0.954184916	0.614535867	0.999826541	0.999832315	Bacteria.Firmicutes.Clostridia.Clostridiales.Lachnospiraceae	FAAP24
151355	ENSG00000131944	rs8108940	0.008822567	0.001786857	0.405235902	0.194912412	-0.420076526	0.854296519	-0.048046735	0.115458821	0.155566389	0.262230645	0.057351484	0.088157648	0.045003309	0.005039347	0.999858829	0.929555963	Bacteria.Proteobacteria.Betaproteobacteria.Neisseriales.Neisseriaceae.Eikenella	FAAP24
151356	ENSG00000131944	rs8108940	0.008086995	0.001429265	0.971085933	0.809809486	-0.324907434	0.560202136	0.003009442	0.026207728	0.118906525	0.168169997	0.082708332	0.108451726	0.014307751	0.001300382	0.999276643	0.988728768	Bacteria.Firmicutes.Clostridia.Clostridiales.Ruminococcaceae.Ruminiclostridium_5	FAAP24
151357	ENSG00000131944	rs8108940	0.716972948	0.073976798	0.07947496	0.633671648	-0.068082758	0.430354591	-0.119091012	0.049190925	0.186994615	0.236974616	0.06684248	0.102733078	0.5051307	0.063405962	0.600747709	0.902660525	Bacteria.Firmicutes.Negativicutes.Selenomonadales.Veillonellaceae	FAAP24
151358	ENSG00000131944	rs8108940	0.319376218	0.199052518	0.154818393	0.422788797	-0.163842199	0.394629116	0.088685773	-0.093420719	0.163282769	0.304150709	0.061610363	0.115807921	0.369139712	0.153423437	0.981084248	0.998600531	Bacteria.Firmicutes.Clostridia.Clostridiales.Ruminococcaceae.Ruminiclostridium_6	FAAP24
151359	ENSG00000131944	rs8108940	0.006206629	0.000176565	0.538646445	0.117214573	-0.328246423	0.623653985	-0.031053346	0.105287628	0.116037289	0.156720623	0.050237177	0.066315923	0.012295038	0.000280313	0.890929628	0.711939457	Bacteria.Fusobacteria.Fusobacteriia.Fusobacteriales.Fusobacteriaceae.Fusobacterium	FAAP24
151360	ENSG00000131944	rs8108940	0.179247374	0.005839433	0.070645354	0.347311462	-0.187685377	0.489318626	0.089752773	-0.055071463	0.138235664	0.171647758	0.048834004	0.058173679	0.121281516	0.005535329	0.955858825	0.966245262	Bacteria.Firmicutes.Clostridia.Clostridiales.Lachnospiraceae.Tyzzerella	FAAP24
151361	ENSG00000131944	rs8108940	0.685045924	0.186201665	0.233847184	0.611599615	-0.093949119	0.444079159	0.107459335	-0.06128742	0.230601198	0.332389695	0.089424177	0.120110798	0.661045859	0.255217963	0.760799503	0.935161318	Bacteria.Firmicutes.Clostridia.Clostridiales.Ruminococcaceae.Anaerotruncus	FAAP24
151362	ENSG00000131944	rs8108940	0.001910451	0.001776497	0.090789632	0.527947227	-0.391585429	0.578611857	-0.096344838	0.048919284	0.121022386	0.17750309	0.05612095	0.077092521	0.007578976	0.001565735	0.319873891	0.954594742	Bacteria.Firmicutes.Clostridia.Clostridiales.Peptostreptococcaceae.Intestinibacter	FAAP24
151363	ENSG00000131944	rs8108940	0.03255795	0.041696293	0.564950789	0.424653864	-0.440300966	0.479385004	0.032474465	0.059057163	0.20158073	0.230734256	0.056139259	0.07350618	0.161784783	0.06139181	0.996566686	0.997858307	Bacteria.Proteobacteria.Gammaproteobacteria	FAAP24
151364	ENSG00000131944	rs8108940	0.101518303	0.594195515	0.460369284	0.490497971	-0.573073181	0.262074236	0.061043647	0.082498666	0.345004893	0.489485835	0.082197086	0.118968479	0.607576097	0.603393176	0.999330493	0.996754281	Bacteria.Proteobacteria	FAAP24
151365	ENSG00000131944	rs8108940	0.022985328	0.011573116	0.526321775	0.799316031	-0.408954467	0.636082308	-0.056512426	0.032570908	0.175601162	0.244790181	0.088707853	0.127590997	0.08238503	0.018314903	0.998820086	0.961415255	Bacteria.Firmicutes.Clostridia.Clostridiales.Family_XIII	FAAP24
151366	ENSG00000131944	rs8108940	0.134126311	0.013463393	0.601565523	0.919380519	-0.259182248	0.618875367	0.04118472	0.010811358	0.170856706	0.243593359	0.078489507	0.106402491	0.281288793	0.034276431	0.948905015	0.966332496	Bacteria.Firmicutes.Clostridia.Clostridiales.Ruminococcaceae.Ruminococcaceae_NK4A214_group	FAAP24
151367	ENSG00000131944	rs8108940	0.279612782	0.187371394	0.433918827	0.436969804	-0.207456759	0.391440037	0.058408772	-0.084352722	0.190277458	0.293779044	0.074180785	0.107848033	0.389266876	0.160036686	0.998832683	0.968981908	Bacteria.Firmicutes.Clostridia.Clostridiales.Ruminococcaceae.Eubacterium_coprostanoligenes_group	FAAP24
151368	ENSG00000131944	rs8108940	0.478197837	0.185854209	0.147775579	0.515180916	0.33340336	1.274450722	-0.11935319	-0.101235005	0.46739317	0.953153136	0.081476748	0.154705582	0.997454612	0.812487091	0.997650199	0.999159905	Bacteria.Firmicutes.Clostridia.Clostridiales	FAAP24
151369	ENSG00000131944	rs8108940	0.004511943	0.002052533	0.216831907	0.144939765	-0.45645312	0.910084506	0.0878326	-0.172814683	0.155136864	0.283358736	0.070428878	0.117132782	0.035259548	0.008100856	0.99759175	0.986746924	Bacteria.Firmicutes.Clostridia.Clostridiales.Lachnospiraceae.Lachnospiraceae_UCG_008	FAAP24
151370	ENSG00000131944	rs8108940	0.013076884	0.001080448	0.778246372	0.180855158	-0.318580254	0.547958918	0.015094239	-0.109654954	0.124844573	0.160138508	0.053378599	0.081066925	0.020699929	0.000986808	0.632966532	0.874832082	Bacteria.Firmicutes.Clostridia.Clostridiales.Lachnospiraceae.Lachnospira	FAAP24
151371	ENSG00000131944	rs8108940	0.009491748	0.001233398	0.265975546	0.690523499	-0.318747388	0.576324326	-0.064541211	0.028822278	0.119242068	0.170556793	0.057521587	0.07206933	0.016347903	0.001137936	0.998525812	0.997174658	Bacteria.Proteobacteria.Deltaproteobacteria.Desulfovibrionales.Desulfovibrionaceae	FAAP24
151372	ENSG00000131944	rs8108940	0.15567539	0.057141202	0.560920089	0.383355151	-0.253610926	0.438142389	0.040511091	-0.078302531	0.176556228	0.226240794	0.069311236	0.089216317	0.208120587	0.052489309	0.853143354	0.965052679	Bacteria.Firmicutes.Erysipelotrichia.Erysipelotrichales.Erysipelotrichaceae.Clostridium_innocuum_group	FAAP24
151373	ENSG00000131944	rs8108940	0.000563098	0.000377582	0.032395462	0.087194514	-0.506268179	0.819038245	-0.200049779	0.220758956	0.139554204	0.21835696	0.091498897	0.127121071	0.005703885	0.001064814	0.999739884	0.859864217	Bacteria.Actinobacteria.Coriobacteriia.Coriobacteriales.Coriobacteriaceae	FAAP24
151374	ENSG00000131944	rs8108940	0.018699272	0.003491644	0.724890539	0.60051666	-0.362987861	0.66052916	-0.018504302	0.038382758	0.150494454	0.217884192	0.052352511	0.072938572	0.055425956	0.006592783	0.99714486	0.996602117	Bacteria.Firmicutes.Clostridia.Clostridiales.Clostridiaceae_1.Clostridium_sensu_stricto_1	FAAP24
151375	ENSG00000131944	rs8108940	0.001007829	0.000101344	0.02727295	0.162738571	-0.414593267	0.654646929	-0.116515616	0.087280594	0.120377763	0.158047244	0.05158836	0.061816285	0.003388516	0.000210949	0.938177527	0.929290029	Bacteria.Bacteroidetes.Bacteroidia.Bacteroidales.Prevotellaceae	FAAP24
151376	ENSG00000131944	rs8108940	0.081709094	0.003131022	0.579426237	0.494301888	-0.281029211	0.772307953	-0.045546517	-0.06856321	0.158929394	0.251643699	0.081768071	0.099748768	0.147210291	0.010112728	0.910934631	0.834541674	Bacteria.Firmicutes.Erysipelotrichia.Erysipelotrichales	FAAP24
151377	ENSG00000131944	rs8108940	0.011358808	0.001516539	0.152789734	0.533899508	-0.309805625	0.563066312	-0.084650327	0.045301216	0.11890115	0.17001892	0.058513192	0.072435816	0.018587298	0.001446721	0.997604342	0.996621608	Bacteria.Proteobacteria.Deltaproteobacteria	FAAP24
151378	ENSG00000131944	rs8108940	0.823296114	0.662393364	0.055690727	0.212217483	0.050760071	0.155124753	-0.150257107	0.175578209	0.226393833	0.353667723	0.0771195	0.13936107	0.732507323	0.484214354	0.768928619	0.856433681	Bacteria.Firmicutes.Negativicutes.Selenomonadales	FAAP24
151379	ENSG00000131944	rs8108940	0.127751211	0.005197894	0.247583228	0.907273704	-0.225347073	0.559650875	-0.086768906	0.012403517	0.146070355	0.193500496	0.074369482	0.10607371	0.183256037	0.007482071	0.981698993	0.999485497	Bacteria.Firmicutes.Bacilli.Lactobacillales.Streptococcaceae	FAAP24
151380	ENSG00000131944	rs8108940	0.110521027	0.004483026	0.257366874	0.926828865	-0.232320181	0.566105884	-0.084420449	0.009771581	0.143591167	0.1922574	0.07387995	0.10599137	0.158741645	0.006473796	0.976314705	0.994365378	Bacteria.Firmicutes.Bacilli.Lactobacillales.Streptococcaceae.Streptococcus	FAAP24
151381	ENSG00000131944	rs8108940	0.567307684	0.558726213	0.701783254	0.820548132	-0.201459807	0.428720482	-0.024929151	0.028764473	0.350393285	0.729407345	0.06481701	0.126293184	0.959504824	0.641723341	0.997187614	0.944142772	Bacteria.Bacteroidetes.Bacteroidia.Bacteroidales	FAAP24
151382	ENSG00000131944	rs8108940	0.000399188	0.000208639	0.022555618	0.055274405	-0.51232621	0.841607337	-0.217976073	0.249122277	0.137209419	0.214159119	0.093289382	0.127638033	0.004258089	0.000663949	0.999005033	0.870684181	Bacteria.Actinobacteria.Coriobacteriia.Coriobacteriales	FAAP24
151383	ENSG00000131944	rs8108940	0.014568011	0.000638347	0.638374941	0.771065537	-0.306594863	0.56599197	0.020681017	0.015942175	0.122143848	0.157718253	0.043798385	0.054559413	0.022279706	0.000817168	0.783260483	0.993577312	Bacteria.Proteobacteria.Betaproteobacteria.Burkholderiales.Alcaligenaceae.Sutterella	FAAP24
151384	ENSG00000131944	rs8108940	0.005029255	0.009851958	0.24721102	0.654076716	-0.438473256	0.637455903	-0.055481139	0.032278576	0.150992105	0.239717943	0.047514976	0.071701079	0.027043859	0.014211328	0.86527713	0.998607976	Bacteria.Firmicutes.Clostridia.Clostridiales.Lachnospiraceae.Tyzzerella_4	FAAP24
151385	ENSG00000131944	rs8108940	0.006346852	0.000178479	0.46998302	0.108829793	-0.327476057	0.628474706	-0.03530597	0.099478422	0.116095493	0.15805887	0.048580037	0.06118709	0.011254359	0.000307705	0.998277807	0.999325446	Bacteria.Bacteroidetes.Bacteroidia.Bacteroidales.Porphyromonadaceae.Parabacteroides	FAAP24
151386	ENSG00000131944	rs8108940	0.055908999	0.016351839	0.98378555	0.719568242	-0.330689842	0.660548279	0.001188769	0.033932283	0.169882229	0.267969665	0.058268555	0.094099689	0.157331774	0.023774381	0.999985325	0.999758873	Bacteria.Firmicutes.Clostridia.Clostridiales.Ruminococcaceae.Ruminococcaceae_UCG_014	FAAP24
151387	ENSG00000131944	rs8108940	0.011580326	0.007215546	0.705120084	0.623953428	-0.354278018	0.664740598	0.019569207	-0.045182389	0.136352913	0.239613162	0.05148614	0.091721815	0.036242357	0.008896858	0.723991141	0.949390146	Bacteria.Firmicutes.Clostridia.Clostridiales.Lachnospiraceae.Lachnoclostridium	FAAP24
151388	ENSG00000131944	rs8108940	0.027011945	0.000166892	0.468510373	0.319437276	-0.282241776	0.714610323	0.043004712	0.080920762	0.12474475	0.178828548	0.058976735	0.080654716	0.051940099	0.00049791	0.909281244	0.899651207	Bacteria.Proteobacteria.Gammaproteobacteria.Pseudomonadales.Pseudomonadaceae.Pseudomonas	FAAP24
151389	ENSG00000131944	rs8108940	0.159401818	0.004760235	0.246320565	0.862883751	-0.214407494	0.598444916	-0.083470306	-0.018480347	0.150630223	0.20470915	0.071349384	0.106582567	0.21632971	0.008453436	0.967792983	0.984000655	Bacteria.Firmicutes.Bacilli.Lactobacillales	FAAP24
151390	ENSG00000131944	rs8108940	0.131351852	0.022332687	0.164510941	0.598811107	-0.218139937	0.522380516	0.084779325	-0.046125566	0.142756966	0.2231831	0.060301767	0.087242596	0.167505304	0.02249881	0.435084356	0.967123414	Bacteria.Firmicutes.Clostridia.Clostridiales.Christensenellaceae	FAAP24
151391	ENSG00000131944	rs8108940	0.179383026	0.019580522	0.260831458	0.911098394	-0.215800482	0.568028715	0.068068206	-0.009733475	0.158993525	0.237312688	0.060008587	0.086837137	0.234574919	0.023113379	0.996596763	0.999791394	Bacteria.Firmicutes.Clostridia.Clostridiales.Ruminococcaceae.Ruminococcaceae_UCG_005	FAAP24
151392	ENSG00000131944	rs8108940	0.080926929	0.002913444	0.580027645	0.481489302	-0.281436591	0.775673162	-0.045454567	-0.070512416	0.158741708	0.250728855	0.081732884	0.099596746	0.145583096	0.009462002	0.899084992	0.832883138	Bacteria.Firmicutes.Erysipelotrichia.Erysipelotrichales.Erysipelotrichaceae	FAAP24
151393	ENSG00000131944	rs8108940	0.005808885	0.000168024	0.520420488	0.15688575	-0.355553191	0.654246477	-0.042626347	0.13313754	0.124642078	0.163804642	0.065963933	0.092961881	0.013900033	0.000302161	0.998043854	0.956749585	Bacteria.Firmicutes.Clostridia.Clostridiales.Ruminococcaceaencultured	FAAP24
151394	ENSG00000131944	rs8108940	0.063758631	0.005894644	0.987064731	0.636668497	-0.322157638	0.668628643	0.001148569	0.046484359	0.170811544	0.234825771	0.070571889	0.097945952	0.125767216	0.01246084	0.86987589	0.996502544	Bacteria.Firmicutes.Clostridia.Clostridiales.Family_XI	FAAP24
151395	ENSG00000131944	rs8108940	0.067989164	0.002032477	0.545668115	0.942680165	-0.272264936	0.554366578	0.03396792	0.005018333	0.146695348	0.172428679	0.055918794	0.069525088	0.077954915	0.003082193	0.732722747	0.998995596	Bacteria.Firmicutes.Negativicutes.Selenomonadales.Acidaminococcaceae.Phascolarctobacterium	FAAP24
151396	ENSG00000131944	rs8108940	0.004598561	0.002788619	0.254131181	0.946212648	-0.358159666	0.552736375	-0.07865069	0.005657313	0.12200681	0.177809668	0.068359003	0.083533919	0.012035022	0.002361598	0.83387153	0.993111591	Bacteria.Actinobacteria.Actinobacteria.Bifidobacteriales.Bifidobacteriaceae.Bifidobacterium	FAAP24
151397	ENSG00000131944	rs8108940	0.008162727	0.001393511	0.259337971	0.29166141	-0.323449335	0.543857728	-0.062182781	0.071627298	0.118521758	0.162859488	0.054646819	0.067374626	0.015794759	0.001458557	0.995339941	0.95316496	Bacteria.Proteobacteria.Deltaproteobacteria.Desulfovibrionales.Desulfovibrionaceae.Bilophila	FAAP24
151398	ENSG00000131944	rs8108940	0.272140271	0.413141235	0.315089207	0.170442194	-0.192193108	0.241839831	0.063041947	-0.138834694	0.17353081	0.293613884	0.062268313	0.100159491	0.312687684	0.269673466	0.999878354	0.953376906	Bacteria.Bacteroidetes.Bacteroidia.Bacteroidales.Porphyromonadaceae.Barnesiella	FAAP24
151399	ENSG00000131944	rs8108940	0.262988248	0.134239959	0.401045668	0.303412732	-0.207162262	0.378264194	0.065372159	-0.111905129	0.183468857	0.249431341	0.07733628	0.107875116	0.317566632	0.131250219	0.828342624	0.835402151	Bacteria.Firmicutes.Clostridia.Clostridiales.Ruminococcaceae.Ruminiclostridium_9	FAAP24
151400	ENSG00000131944	rs8108940	0.007619874	0.010215176	0.33118692	0.780072513	-0.41933224	0.607463559	0.05964806	-0.023277971	0.152246231	0.229611314	0.060924636	0.083021422	0.029593555	0.012635669	0.722194706	0.996359602	Bacteria.Proteobacteria.Betaproteobacteria	FAAP24
151401	ENSG00000131944	rs8108940	0.218388405	0.100464822	0.975201264	0.870516458	-0.323565547	0.644164229	-0.002248954	-0.015484726	0.260341895	0.386582161	0.072069112	0.094622466	0.595663156	0.194424447	0.998803525	0.997226571	Bacteria.Firmicutes.Clostridia.Clostridiales.Lachnospiraceae.Eubacterium_rectale_group	FAAP24
151402	ENSG00000131944	rs8108940	0.004981879	0.000370515	0.19024285	0.574916126	-0.34069836	0.586675276	0.06324367	-0.031975196	0.117187152	0.156168456	0.047778321	0.056726472	0.010767922	0.000416013	0.64540388	0.919460061	Bacteria.Firmicutes.Clostridia.Clostridiales.Lachnospiraceae.Lachnospiraceae_NK4A136_group	FAAP24
151403	ENSG00000131944	rs8108940	0.009548193	0.002638751	0.628364979	0.317837795	-0.31615425	0.522421009	-0.024475755	0.072532776	0.118369974	0.16704996	0.050326886	0.072053921	0.014908011	0.0021218	0.97729231	0.879420577	Bacteria.Bacteroidetes.Bacteroidia.Bacteroidales.Rikenellaceae	FAAP24
151404	ENSG00000131944	rs8108940	0.011155104	0.001370405	0.533123807	0.99161382	-0.314533521	0.601574879	0.045174734	-0.001196814	0.120398882	0.179849655	0.072096382	0.113428969	0.020656616	0.001475504	0.899048292	0.999738462	Bacteria.Firmicutes.Bacilli.Bacillales	FAAP24
151405	ENSG00000131944	rs8108940	0.019701309	0.000219544	0.157775615	0.853746625	-0.282479553	0.653331462	0.093459867	0.015207721	0.118136614	0.166894972	0.065399577	0.082170666	0.027483092	0.000320891	0.953999258	0.942421813	Bacteria.Proteobacteria.Gammaproteobacteria.Pseudomonadales	FAAP24
151406	ENSG00000131944	rs8108940	0.012028903	0.00101092	0.267186119	0.129905233	-0.307924117	0.540745473	-0.060117586	0.123875957	0.119175743	0.157050963	0.053716191	0.080758317	0.019273122	0.001276292	0.915157148	0.989428248	Bacteria.Proteobacteria.Gammaproteobacteria.Pasteurellales.Pasteurellaceae.Haemophilus	FAAP24
151407	ENSG00000131944	rs8108940	0.00698579	0.00034526	0.628099295	0.271514557	-0.368949435	0.676002435	0.035049451	-0.100491376	0.13242954	0.178922217	0.072012646	0.09061402	0.014049902	0.000554708	0.997117901	0.9453081	Bacteria.Firmicutes.Clostridia.Clostridiales.Lachnospiraceae.Eubacterium_hallii_group	FAAP24
151408	ENSG00000131944	rs8108940	0.244507306	0.001851675	0.010557923	0.372559763	-0.151706892	0.512775391	-0.21649172	0.102555229	0.12917482	0.157970985	0.082216064	0.114218432	0.178500623	0.00266634	0.512387432	0.935848593	Bacteria.Actinobacteria	FAAP24
151409	ENSG00000131944	rs8108940	0.355622014	0.034580074	0.065707571	0.067649604	-0.141316853	0.386853636	0.153015523	-0.216596793	0.15189314	0.179215997	0.081739318	0.116553788	0.247156023	0.021413616	0.999672451	0.998587032	Bacteria.Firmicutes.Clostridia.Clostridiales.Ruminococcaceae.Butyricicoccus	FAAP24
151410	ENSG00000131944	rs8108940	0.21404406	0.159867992	0.368958122	0.336723139	-0.216091378	0.38090515	0.058660433	-0.094848809	0.17221167	0.267905414	0.064838656	0.098002828	0.321868971	0.145974627	0.961249848	0.997513341	Bacteria.Firmicutes.Clostridia.Clostridiales.Lachnospiraceae.Eubacterium_xylanophilum_group	FAAP24
151411	ENSG00000131944	rs8108940	0.008307723	0.001182806	0.771173534	0.613782006	-0.346725537	0.632814305	0.020745334	-0.044324002	0.127353727	0.18652679	0.071031909	0.087402184	0.0180365	0.001666485	0.92078388	0.945867177	Bacteria.Firmicutes.Clostridia.Clostridiales.Lachnospiraceae.Fusicatenibacter	FAAP24
151412	ENSG00000131944	rs8108940	0.177104667	0.058075993	0.714325355	0.880290053	-0.271044186	0.542935757	0.031735372	-0.018860222	0.198634773	0.281433052	0.086318474	0.124740936	0.3101907	0.073613593	0.99792254	0.986607256	Bacteria.Firmicutes.Clostridia.Clostridiales.Family_XIII.Family_XIII_AD3011_group	FAAP24
151413	ENSG00000131944	rs8108940	0.076389659	0.00787694	0.462624465	0.904776345	-0.270456093	0.604890667	0.044844249	0.010137819	0.150195003	0.22059107	0.060690121	0.084413224	0.101850379	0.009664472	0.890986701	0.998819627	Bacteria.Firmicutes.Clostridia.Clostridiales.Ruminococcaceae.Ruminococcaceae_UCG_003	FAAP24
151414	ENSG00000131944	rs8108940	0.036517554	0.013639034	0.932266431	0.931419839	-0.32075386	0.56826776	-0.006434483	0.009541796	0.150221102	0.22411465	0.075412738	0.110446794	0.079514884	0.0190489	0.935668781	0.944422791	Bacteria.Firmicutes.Clostridia.Clostridiales.Lachnospiraceae.Blautia	FAAP24
151415	ENSG00000131944	rs8108940	0.327640745	0.449724051	0.910425674	0.693102558	-0.295257528	0.386614871	-0.006458406	0.03625235	0.299357227	0.508389999	0.057184053	0.091452146	0.815859024	0.575147359	0.999973618	0.989732711	Bacteria.Bacteroidetes.Bacteroidia.Bacteroidales.Bacteroidaceae.Bacteroides	FAAP24
151416	ENSG00000131944	rs8108940	0.123433871	0.007851285	0.699443225	0.62313243	-0.28616682	0.644295434	0.023677848	0.038669108	0.183349693	0.234858582	0.061059442	0.078313872	0.149695611	0.014328048	0.749131483	0.906217772	Bacteria.Firmicutes.Clostridia.Clostridiales.Lachnospiraceae.Lachnospiraceae_UCG_010	FAAP24
151417	ENSG00000131944	rs8108940	0.004341639	0.003494765	0.294686049	0.685606237	-0.379250145	0.600528999	0.055095045	-0.029179988	0.128308478	0.198112511	0.05215249	0.071758286	0.013302628	0.00439812	0.663201221	0.935568656	Bacteria.Proteobacteria.Betaproteobacteria.Burkholderiales.Alcaligenaceae	FAAP24
151418	ENSG00000131944	rs8108940	0.011900559	0.03519483	0.821229098	0.242084265	-0.337795892	0.421434692	-0.0145476	-0.113701786	0.130530536	0.195920448	0.064120245	0.096312685	0.030406133	0.023216078	0.99578573	0.857301567	Bacteria.Firmicutes.Bacilli.Lactobacillales.Carnobacteriaceae	FAAP24
151419	ENSG00000131944	rs8108940	0.04698692	0.002257806	0.16304606	0.805341698	-0.259332263	0.532049178	-0.081884075	0.022214995	0.128070372	0.167316609	0.058037273	0.089776514	0.063797428	0.00215273	0.977260763	0.988536939	Bacteria.Firmicutes.Negativicutes.Selenomonadales.Veillonellaceae.Veillonella	FAAP24
151420	ENSG00000131944	rs8108940	0.06182386	0.000789437	0.029697527	0.626726263	-0.227720702	0.533475895	-0.180246642	0.052021426	0.119830918	0.151477718	0.081081706	0.106457042	0.057143604	0.000989326	0.573819581	0.916650172	Bacteria.Actinobacteria.Actinobacteria	FAAP24
151421	ENSG00000131944	rs8108940	0.49041765	0.198437485	0.750842513	0.620246589	-0.228879453	0.974753314	-0.022935198	-0.072879671	0.329997824	0.750225656	0.071924986	0.146379005	0.907820355	0.514552752	0.999135888	0.996172726	Bacteria.Firmicutes.Clostridia.Clostridiales.Ruminococcaceae	FAAP24
151422	ENSG00000131944	rs8108940	0.251323027	0.014842266	0.440652472	0.783025507	-0.217875019	0.668945097	-0.05110527	-0.023322103	0.188236615	0.267271666	0.065870195	0.084341242	0.354755125	0.02972753	0.9994853	0.999502343	Bacteria.Firmicutes.Clostridia.Clostridiales.Lachnospiraceae.Ruminococcus_gnavus_group	FAAP24
151423	ENSG00000131944	rs8108940	0.006037315	0.000448506	0.526209361	0.777120791	-0.337784153	0.584317944	-0.046774213	0.025895435	0.118990357	0.158003051	0.073401716	0.091100252	0.012146156	0.000637902	0.999670759	0.996530704	Bacteria.Firmicutes.Clostridia.Clostridiales.Ruminococcaceae.Flavonifractor	FAAP24
151424	ENSG00000131944	rs8108940	0.011072908	0.000530741	0.910809856	0.772231959	-0.322012506	0.59987358	-0.006484776	-0.020473984	0.123129821	0.164523251	0.057665928	0.070438107	0.02052955	0.000834978	0.999694213	0.908466096	Bacteria.Firmicutes.Clostridia.Clostridiales.Lachnospiraceaencultured	FAAP24
151425	ENSG00000131944	rs8108940	0.12491763	0.07279472	0.096354704	0.14947381	-0.209213479	0.387690982	0.080648918	-0.10851054	0.134584452	0.212584431	0.047799864	0.074390485	0.138474159	0.049217047	0.947613107	0.99789802	Bacteria.Verrucomicrobia	FAAP24
151426	ENSG00000131944	rs8108940	0.007730988	0.000186926	0.437700971	0.54552109	-0.319894753	0.622070085	-0.051848285	-0.044987116	0.11636775	0.156989335	0.066396251	0.074031679	0.013601457	0.000314962	0.712361737	0.971870136	Bacteria.Firmicutes.Clostridia.Clostridiales.Lachnospiraceae.Dorea	FAAP24
151427	ENSG00000131944	rs8108940	0.009528151	0.002640009	0.613708379	0.311644342	-0.31610143	0.522188528	-0.025607363	0.073548712	0.118315452	0.166984243	0.050484472	0.072126769	0.014993799	0.002161982	0.975933082	0.86178656	Bacteria.Bacteroidetes.Bacteroidia.Bacteroidales.Rikenellaceae.Alistipes	FAAP24
151428	ENSG00000131944	rs8108940	0.015261113	0.000948959	0.356682439	0.284117277	-0.302900456	0.550137626	0.048545366	-0.068549923	0.12154781	0.158845795	0.052294475	0.06347002	0.024585764	0.001139265	0.897725782	0.832232238	Bacteria.Proteobacteria.Betaproteobacteria.Burkholderiales.Alcaligenaceae.Parasutterella	FAAP24
151429	ENSG00000131944	rs8108940	0.017116287	0.003423922	0.743562892	0.66047325	-0.358197138	0.643228107	-0.016463469	0.031176727	0.146380554	0.211705365	0.050111688	0.070650339	0.047658627	0.005389085	0.994141038	0.99999132	Bacteria.Firmicutes.Clostridia.Clostridiales.Clostridiaceae_1	FAAP24
151430	ENSG00000131944	rs8108940	0.204307487	0.001041286	0.20506238	0.381720165	-0.193361741	0.790388999	0.068541717	0.0681791	0.150798175	0.23019014	0.053544355	0.077413871	0.266042027	0.004444093	0.981446852	0.925873833	Bacteria.Proteobacteria.Gammaproteobacteria.Enterobacteriales.Enterobacteriaceae.Citrobacter	FAAP24
151431	ENSG00000131944	rs8108940	0.006534951	0.000202228	0.565569526	0.139912243	-0.327110231	0.617978946	-0.029004316	0.099408225	0.116401163	0.156882594	0.050220384	0.066520846	0.012483452	0.000318772	0.888742191	0.723996065	Bacteria.Fusobacteria.Fusobacteriia.Fusobacteriales	FAAP24
151432	ENSG00000131944	rs8108940	0.00196493	0.003168058	0.10908719	0.451881011	-0.45076271	0.655790143	0.094707609	-0.059520034	0.139715016	0.213959331	0.05829589	0.078642928	0.010200457	0.004889523	0.522241159	0.994680072	Bacteria.Proteobacteria.Betaproteobacteria.Burkholderiales	FAAP24
151433	ENSG00000131944	rs8108940	0.003866156	0.000224145	0.585089615	0.153432608	-0.371903005	0.753638683	0.025642078	-0.091793362	0.124122289	0.192823805	0.046732218	0.063551646	0.011979347	0.000509669	0.756040372	0.786017649	Bacteria.Firmicutes.Clostridia.Clostridiales.Lachnospiraceae.Roseburia	FAAP24
151434	ENSG00000131944	rs8108940	0.080645177	0.030311578	0.46646335	0.812300074	-0.263646743	0.552216862	0.041764328	-0.022107228	0.148566166	0.249371934	0.057011867	0.092721199	0.143663605	0.036660627	0.836590333	0.99780419	Bacteria.Firmicutes.Clostridia.Clostridiales.Ruminococcaceae.Ruminococcus_2	FAAP24
151435	ENSG00000131944	rs8108940	0.153958539	0.05224052	0.70699782	0.640767695	-0.27139313	0.491008042	0.023175783	-0.037230105	0.188138776	0.248310428	0.061385308	0.079412553	0.210999384	0.053290386	0.854662128	0.962602729	Bacteria.Bacteroidetes.Bacteroidia.Bacteroidales.Prevotellaceae.Prevotella_9	FAAP24
151436	ENSG00000131944	rs8108940	0.008465757	0.000859651	0.997551083	0.729830882	-0.32389356	0.56586179	-0.000196031	-0.025384603	0.119272199	0.161914812	0.063623764	0.073187927	0.013829003	0.001002525	0.999160666	0.997201293	Bacteria.Firmicutes.Clostridia.Clostridiales.Lachnospiraceae.Coprococcus_1	FAAP24
151437	ENSG00000131944	rs8108940	0.050039515	0.009882008	0.924294369	0.523817324	-0.347541044	0.737799443	-0.007439496	0.070838399	0.174050463	0.277571566	0.077986007	0.110523264	0.161239911	0.02311966	0.99991226	0.988194298	Bacteria.Actinobacteria.Coriobacteriia.Coriobacteriales.Coriobacteriaceae.Collinsella	FAAP24
151438	ENSG00000131944	rs8108940	0.010952157	0.001411251	0.485421256	0.690396103	-0.314338986	0.573670392	-0.032428318	0.026172456	0.120005411	0.171999412	0.046219254	0.065415088	0.018203068	0.001358169	0.782686032	0.85991381	Bacteria.Firmicutes.Negativicutes.Selenomonadales.Veillonellaceae.Dialister	FAAP24
151439	ENSG00000131944	rs8108940	0.093203835	0.120045718	0.97793109	0.518264954	-0.322594501	0.431308341	-0.002295835	-0.072027926	0.189343327	0.273796993	0.082674745	0.110887139	0.186388561	0.090011371	0.88941568	0.962100017	Bacteria.Firmicutes.Clostridia.Clostridiales.Lachnospiraceae.Lachnospiraceae_ND3007_group	FAAP24
151440	ENSG00000131944	rs8108940	0.569571431	0.559699943	0.699251484	0.819311631	-0.200307488	0.427662019	-0.025152142	0.028966016	0.350439388	0.729416701	0.064817769	0.126292272	0.959460813	0.639831316	0.997675757	0.947294817	Bacteria.Bacteroidetes	FAAP24
151441	ENSG00000131944	rs8108940	0.020475788	0.011742635	0.835274537	0.234623819	-0.369265188	0.472894657	-0.012433509	-0.085468628	0.155437106	0.182376886	0.059553771	0.071243701	0.060352326	0.020127272	0.770361295	0.959078693	Bacteria.Firmicutes.Clostridia.Clostridiales.Ruminococcaceae.Ruminococcus_1	FAAP24
151442	ENSG00000131944	rs8108940	0.002329879	0.000848182	0.028817985	0.349368152	-0.364570668	0.571625469	-0.135234815	0.082617827	0.115030348	0.163364722	0.060491208	0.08764746	0.007778921	0.000951497	0.333928667	0.829477049	Bacteria.Firmicutes.Clostridia.Clostridiales.Peptostreptococcaceae	FAAP24
151443	ENSG00000131944	rs8108940	0.369804037	0.016182241	0.356994829	0.474273033	-0.181484584	0.484427004	0.066228462	-0.055135945	0.200955872	0.196195494	0.071389884	0.076606737	0.420994408	0.037007802	0.997594253	0.968019235	Bacteria.Firmicutes.Erysipelotrichia.Erysipelotrichales.Erysipelotrichaceae.Faecalitalea	FAAP24
151444	ENSG00000131944	rs8108940	0.142708997	0.144505451	0.888318567	0.784498777	-0.304663934	0.498520743	-0.006982315	0.020193698	0.205334067	0.337523313	0.049525566	0.073540105	0.321665945	0.187156213	0.991221069	0.929251027	Bacteria.Firmicutes.Clostridia.Clostridiales.Ruminococcaceae.Faecalibacterium	FAAP24
151445	ENSG00000131944	rs8108940	0.008376843	0.001458393	0.519173939	0.476766124	-0.397891326	0.572796933	0.029122495	0.042187847	0.146311434	0.17229169	0.044932034	0.058949802	0.028871831	0.002860417	0.997282517	0.999171204	Bacteria.Proteobacteria.Gammaproteobacteria.Enterobacteriales.Enterobacteriaceae	FAAP24
151446	ENSG00000131944	rs8108940	0.022294282	0.012665391	0.852915589	0.846320345	-0.343090392	0.546411838	0.011407792	0.01613078	0.146539028	0.213102477	0.061286469	0.082895965	0.059083739	0.015785905	0.960255544	0.997216401	Bacteria.Firmicutes.Clostridia.Clostridiales.Ruminococcaceae.Subdoligranulum	FAAP24
151447	ENSG00000131944	rs8108940	0.0813292	0.120512941	0.740731663	0.189813563	-0.294959495	0.357031577	0.020574683	-0.111952491	0.166594673	0.226936808	0.061915905	0.084493084	0.162817833	0.109718193	0.997329664	0.92426646	Bacteria.Firmicutes.Negativicutes.Selenomonadales.Veillonellaceae.Megasphaera	FAAP24
151448	ENSG00000131944	rs8108940	0.02634685	0.008701878	0.791410226	0.879738088	-0.31053515	0.564669087	0.016083901	-0.013832848	0.136626375	0.208718664	0.060563501	0.091066854	0.048333292	0.009446468	0.987251266	0.998719086	Bacteria.Firmicutes.Bacilli.Bacillales.Family_XI.Gemella	FAAP24
151449	ENSG00000131944	rs8108940	0.437899125	0.132565094	0.194436728	0.543229917	-0.143154997	0.459761665	0.099706628	-0.070163244	0.183402134	0.301843873	0.076048029	0.114804761	0.447265328	0.131613289	0.997947728	0.9977362	Bacteria.Actinobacteria.Actinobacteria.Micrococcales	FAAP24
151450	ENSG00000131944	rs8108940	0.013718339	0.000963037	0.575363404	0.995465516	-0.313207352	0.5772005	0.030609255	0.000425662	0.123632458	0.166886486	0.054366929	0.074611291	0.022163824	0.001123591	0.922176117	0.976759137	Bacteria.Firmicutes.Clostridia.Clostridiales.Ruminococcaceae.Ruminococcaceae_UCG_002	FAAP24
151451	ENSG00000131944	rs8108940	0.004877994	0.003019885	0.267905448	0.990099383	-0.354066006	0.546753871	-0.076983126	0.001047903	0.121473538	0.177435556	0.068890351	0.08412344	0.01206547	0.002749652	0.924475198	0.998755611	Bacteria.Actinobacteria.Actinobacteria.Bifidobacteriales.Bifidobacteriaceae	FAAP24
151452	ENSG00000131944	rs8108940	0.115476123	0.004936539	0.682100148	0.587871211	-0.274367444	0.658940803	-0.030999528	-0.060493972	0.171975142	0.226398284	0.075343158	0.111073367	0.210387378	0.012630802	0.966429678	0.933837527	Bacteria.Firmicutes.Bacilli	FAAP24
151453	ENSG00000131944	rs8108940	0.022824284	0.000614643	0.775595477	0.22204281	-0.318244546	0.813053276	-0.015528974	-0.105449835	0.13648348	0.225819561	0.054249308	0.085527908	0.060112435	0.001795693	0.633079059	0.910231446	Bacteria.Firmicutes.Clostridia.Clostridiales.Lachnospiraceae.Anaerostipes	FAAP24
151454	ENSG00000131944	rs8108940	0.132366946	0.02215908	0.164079109	0.605279424	-0.217770475	0.52375963	0.084899284	-0.045360778	0.142896762	0.223470042	0.060324381	0.087341133	0.169182304	0.022816257	0.434401331	0.963223163	Bacteria.Firmicutes.Clostridia.Clostridiales.Christensenellaceae.Christensenellaceae_R_7_group	FAAP24
151455	ENSG00000131944	rs8108940	0.004147721	0.001141449	0.272153957	0.660569821	-0.409080769	0.620308385	-0.067239273	0.034456482	0.137656027	0.182223738	0.060711968	0.078106407	0.015010442	0.001656442	0.859659891	0.979585985	Bacteria.Firmicutes.Erysipelotrichia.Erysipelotrichales.Erysipelotrichaceae.Erysipelatoclostridium	FAAP24
151456	ENSG00000132003	rs55726752	0.139754533	0.048105204	0.885791391	0.821220822	0.282303472	-0.350896761	0.01234624	-0.018187992	0.188832098	0.174191166	0.085620896	0.080161919	0.093920467	0.021947196	0.99935717	0.960853802	Bacteria.Firmicutes.Erysipelotrichia.Erysipelotrichales.Erysipelotrichaceae.Erysipelotrichaceae_UCG_003	ZSWIM4
151457	ENSG00000132003	rs55726752	0.922844837	0.75819415	0.730361085	0.787031048	0.064836551	-0.191147543	0.044369904	-0.031300156	0.66685341	0.618294832	0.128187649	0.115377111	0.954184916	0.772381914	0.999826541	0.999832315	Bacteria.Firmicutes.Clostridia.Clostridiales.Lachnospiraceae	ZSWIM4
151458	ENSG00000132003	rs55726752	0.80740835	0.542407302	0.480260488	0.568141001	0.083569576	-0.19702652	0.086598477	-0.064070503	0.341425806	0.321726579	0.121974389	0.111676661	0.729611173	0.434572362	0.891095006	0.903091295	Bacteria.Firmicutes.Negativicutes.Selenomonadales	ZSWIM4
151459	ENSG00000132003	rs55726752	0.881031935	0.97379841	0.787544234	0.597728331	0.105849835	0.02374566	0.032507764	-0.065065024	0.704487128	0.720188981	0.120125289	0.122700567	0.997454612	0.894513392	0.997650199	0.999159905	Bacteria.Firmicutes.Clostridia.Clostridiales	ZSWIM4
151460	ENSG00000132003	rs55726752	0.120395018	0.058932392	0.577724353	0.852389494	0.373845065	-0.38778166	0.046476193	-0.013414486	0.237546893	0.201711381	0.083063188	0.071807209	0.097250351	0.029245552	0.955858825	0.972606053	Bacteria.Firmicutes.Clostridia.Clostridiales.Lachnospiraceae.Tyzzerella	ZSWIM4
151461	ENSG00000132003	rs55726752	0.200555827	0.169533253	0.413846276	0.166086511	0.246088761	-0.251820583	-0.063019716	0.10351917	0.190310116	0.181278965	0.076627422	0.073910051	0.153225083	0.064595926	0.894791964	0.91286743	Bacteria.Firmicutes.Negativicutes.Selenomonadales.Acidaminococcaceae	ZSWIM4
151462	ENSG00000132003	rs55726752	0.12587858	0.044610834	0.994404884	0.817443121	0.292151271	-0.373844918	0.00063653	0.018270223	0.188424607	0.18254754	0.09042244	0.078828386	0.081854003	0.022849716	0.959456661	0.992937443	Bacteria.Proteobacteria.Gammaproteobacteria.Pasteurellales.Pasteurellaceae	ZSWIM4
151463	ENSG00000132003	rs55726752	0.913861498	0.69190679	0.42437155	0.290780347	0.040059623	-0.113062001	-0.121291869	0.124136041	0.368904019	0.284048518	0.150874889	0.116550936	0.606614554	0.367203783	0.998891856	0.999590371	Bacteria.Firmicutes.Bacilli.Bacillales.Staphylococcaceae.Staphylococcus	ZSWIM4
151464	ENSG00000132003	rs55726752	0.484378622	0.286947742	0.497037933	0.649680376	0.176255363	-0.269416531	-0.062303022	0.042610711	0.250610888	0.250934346	0.09122047	0.093378837	0.337493895	0.12053465	0.975699737	0.99999132	Bacteria.Firmicutes.Clostridia.Clostridiales.Clostridiaceae_1	ZSWIM4
151465	ENSG00000132003	rs55726752	0.156757029	0.043847512	0.454364887	0.274668624	0.274734303	-0.355700547	0.069782264	-0.082585087	0.191769852	0.173044065	0.092712825	0.07496366	0.100090117	0.018765166	0.997604342	0.996621608	Bacteria.Proteobacteria.Deltaproteobacteria	ZSWIM4
151466	ENSG00000132003	rs55726752	0.146274801	0.016221027	0.953189515	0.212424822	0.337953009	-0.568639291	0.005881185	-0.123836957	0.229835714	0.230389556	0.099801332	0.098337794	0.149302951	0.013853097	0.868969254	0.981481548	Bacteria.Firmicutes.Clostridia.Clostridiales.Lachnospiraceae.Eubacterium_eligens_group	ZSWIM4
151467	ENSG00000132003	rs55726752	0.921134383	0.510938747	0.115509434	0.208053462	-0.026722002	-0.145825871	-0.127384131	0.087022415	0.268859602	0.220608946	0.079852579	0.068436436	0.513657365	0.218778468	0.86527713	0.998607976	Bacteria.Firmicutes.Clostridia.Clostridiales.Lachnospiraceae.Tyzzerella_4	ZSWIM4
151468	ENSG00000132003	rs55726752	0.203909945	0.072089959	0.970736412	0.92556778	0.288973815	-0.355988783	0.004297955	-0.0098843	0.225163303	0.194707678	0.116709027	0.105392252	0.165114143	0.040236257	0.983510826	0.888957662	Bacteria.Firmicutes.Bacilli.Lactobacillales.Carnobacteriaceae.Granulicatella	ZSWIM4
151469	ENSG00000132003	rs55726752	0.285494083	0.098994318	0.447878956	0.85204541	0.228820324	-0.337167547	-0.095741662	0.02069825	0.212475429	0.201449544	0.125384859	0.110536173	0.169704969	0.038680052	0.998043854	0.98261409	Bacteria.Firmicutes.Clostridia.Clostridiales.Ruminococcaceaencultured	ZSWIM4
151470	ENSG00000132003	rs55726752	0.068060663	0.01575641	0.27146603	0.152914399	0.355182923	-0.467260222	0.092116202	-0.123257603	0.191422227	0.188445496	0.083053558	0.085226143	0.056959907	0.009953463	0.968802863	0.929290029	Bacteria.Bacteroidetes.Bacteroidia.Bacteroidales.Prevotellaceae	ZSWIM4
151471	ENSG00000132003	rs55726752	0.542481902	0.459903024	0.639396078	0.528452963	0.178428831	-0.208025297	-0.052194893	0.067233849	0.291412224	0.279820052	0.110876313	0.106085064	0.474483742	0.263220479	0.981084248	0.998600531	Bacteria.Firmicutes.Clostridia.Clostridiales.Ruminococcaceae.Ruminiclostridium_6	ZSWIM4
151472	ENSG00000132003	rs55726752	0.252610001	0.254385249	0.809572048	0.807883902	0.318708974	-0.297811914	-0.030571651	-0.027191255	0.276109638	0.258982205	0.126349431	0.111371243	0.22573227	0.14211444	0.926890345	0.934311832	Bacteria.Firmicutes.Clostridia.Clostridiales.Lachnospiraceae.Blautia	ZSWIM4
151473	ENSG00000132003	rs55726752	0.319921673	0.085242168	0.946913723	0.559105654	0.283430221	-0.481978771	-0.006937996	-0.059185266	0.282783466	0.275782298	0.103799027	0.100792869	0.360475852	0.070562613	0.999985325	0.999758873	Bacteria.Firmicutes.Clostridia.Clostridiales.Ruminococcaceae.Ruminococcaceae_UCG_014	ZSWIM4
151474	ENSG00000132003	rs55726752	0.385197893	0.139762593	0.306603363	0.601137797	0.186140876	-0.320311178	0.133883381	-0.062198974	0.212913577	0.214259794	0.129923156	0.118398676	0.309909223	0.072506369	0.976314705	0.985558329	Bacteria.Firmicutes.Bacilli.Lactobacillales.Streptococcaceae.Streptococcus	ZSWIM4
151475	ENSG00000132003	rs55726752	0.506554825	0.149931319	0.239041177	0.345124967	0.147243176	-0.267446605	-0.117512319	0.081389573	0.220453135	0.183560128	0.098891604	0.085582739	0.286066062	0.043367556	0.430914128	0.907226844	Bacteria.Firmicutes.Clostridia.Clostridiales.Peptostreptococcaceae.Intestinibacter	ZSWIM4
151476	ENSG00000132003	rs55726752	0.036724553	0.006020931	0.209210844	0.060860075	0.549884078	-0.732520181	0.179613363	-0.247264694	0.257825208	0.257954271	0.141616203	0.129619479	0.105888025	0.011977299	0.998820086	0.961415255	Bacteria.Firmicutes.Clostridia.Clostridiales.Family_XIII	ZSWIM4
151477	ENSG00000132003	rs55726752	0.300238857	0.044194267	0.957450359	0.279547266	0.310313768	-0.55503251	0.00590662	-0.113008572	0.29716487	0.270473842	0.110281355	0.103636187	0.289642859	0.048529993	0.785302187	0.959078693	Bacteria.Firmicutes.Clostridia.Clostridiales.Ruminococcaceae.Ruminococcus_1	ZSWIM4
151478	ENSG00000132003	rs55726752	0.225035435	0.195032161	0.845727241	0.944297189	0.313532646	-0.331622151	0.019536264	0.006831876	0.255967069	0.253276216	0.100005753	0.097402742	0.217120171	0.117346806	0.831256769	0.944114248	Bacteria.Bacteroidetes.Bacteroidia.Bacteroidales.Porphyromonadaceae.Odoribacter	ZSWIM4
151479	ENSG00000132003	rs55726752	0.422414429	0.162661547	0.844988645	0.735899979	0.247741298	-0.453623472	0.017572003	0.031272666	0.306860682	0.321218053	0.089516557	0.092321477	0.49429486	0.137751171	0.996566686	0.997858307	Bacteria.Proteobacteria.Gammaproteobacteria	ZSWIM4
151480	ENSG00000132003	rs55726752	0.923584544	0.629482233	0.309155935	0.538292086	0.031229745	-0.176155267	-0.122519687	0.077437669	0.324321673	0.363392907	0.119529708	0.125166791	0.616610005	0.338442068	0.961249848	0.997513341	Bacteria.Firmicutes.Clostridia.Clostridiales.Lachnospiraceae.Eubacterium_xylanophilum_group	ZSWIM4
151481	ENSG00000132003	rs55726752	0.114939824	0.060303366	0.525706945	0.723232235	0.294881918	-0.323829264	-0.060479489	-0.02735495	0.184555954	0.16937885	0.094793582	0.076908959	0.078369347	0.026315135	0.726548033	0.979583885	Bacteria.Firmicutes.Clostridia.Clostridiales.Lachnospiraceae.Dorea	ZSWIM4
151482	ENSG00000132003	rs55726752	0.157175022	0.044012462	0.447040131	0.274257034	0.273970899	-0.355419632	0.07053333	-0.082664838	0.191432807	0.173046786	0.092200413	0.074971129	0.100002342	0.017632325	0.998525812	0.997174658	Bacteria.Proteobacteria.Deltaproteobacteria.Desulfovibrionales.Desulfovibrionaceae	ZSWIM4
151483	ENSG00000132003	rs55726752	0.727090532	0.263716932	0.827369983	0.617774955	0.18519578	-0.613550933	0.027343028	0.064354129	0.528363245	0.544216382	0.124878795	0.128345712	0.832282306	0.448131362	0.999330493	0.996754281	Bacteria.Proteobacteria	ZSWIM4
151484	ENSG00000132003	rs55726752	0.214524233	0.065390794	0.729441529	0.858303839	0.256089674	-0.332276722	-0.03893716	0.017749555	0.204304395	0.177284865	0.112093857	0.099024649	0.133136318	0.027191427	0.911017093	0.997132292	Bacteria.Firmicutes.Bacilli.Bacillales	ZSWIM4
151485	ENSG00000132003	rs55726752	0.434912847	0.717126109	0.961760767	0.297440396	0.236170172	-0.101519531	0.006724257	-0.126032193	0.300595411	0.278989248	0.139712311	0.119989075	0.341047824	0.365391768	0.963917183	0.790283225	Bacteria.Firmicutes.Erysipelotrichia.Erysipelotrichales.Erysipelotrichaceae	ZSWIM4
151486	ENSG00000132003	rs55726752	0.31265318	0.143638598	0.984429812	0.660728352	0.303883093	-0.475454711	0.001955487	-0.04739191	0.298634908	0.321199823	0.099816556	0.107482238	0.348052703	0.136582947	0.99993325	0.991419867	Bacteria.Proteobacteria.Deltaproteobacteria.Desulfovibrionales.Desulfovibrionaceae.Desulfovibrio	ZSWIM4
151487	ENSG00000132003	rs55726752	0.132934462	0.038638277	0.212501374	0.065484751	0.282253921	-0.354257831	0.105899027	-0.154704492	0.185485893	0.167828518	0.084107698	0.082571501	0.082319736	0.016639	0.948918056	0.723740438	Bacteria.Bacteroidetes.Bacteroidia.Bacteroidales.Rikenellaceae	ZSWIM4
151488	ENSG00000132003	rs55726752	0.222226054	0.25084639	0.670708533	0.198874218	0.24881298	-0.221202416	-0.033643632	0.098215797	0.20188735	0.190917311	0.078769863	0.075666987	0.153340568	0.102042512	0.75917115	0.970562572	Bacteria.Firmicutes.Negativicutes.Selenomonadales.Acidaminococcaceae.Phascolarctobacterium	ZSWIM4
151489	ENSG00000132003	rs55726752	0.077126945	0.0519962	0.238134096	0.49329498	0.366303358	-0.393944685	-0.09182398	0.045139117	0.203944435	0.199010897	0.077123033	0.065516932	0.083855819	0.030606423	0.647054758	0.839612064	Bacteria.Firmicutes.Clostridia.Clostridiales.Lachnospiraceae.Roseburia	ZSWIM4
151490	ENSG00000132003	rs55726752	0.996192679	0.632059783	0.693158431	0.362468624	0.003536952	0.397563596	0.048763281	-0.124839964	0.738376366	0.826360746	0.123036526	0.136121295	0.999954529	0.989125616	0.999968393	0.999515331	Bacteria.Firmicutes	ZSWIM4
151491	ENSG00000132003	rs55726752	0.808847879	0.480938506	0.484151923	0.486419587	0.083619814	-0.194587067	0.097511635	-0.075291822	0.344256385	0.274502277	0.138575953	0.10755836	0.481402337	0.258972106	0.99759175	0.986746924	Bacteria.Firmicutes.Clostridia.Clostridiales.Lachnospiraceae.Lachnospiraceae_UCG_008	ZSWIM4
151492	ENSG00000132003	rs55726752	0.724961622	0.711028069	0.352858498	0.223343514	0.094901489	-0.098378224	0.099388766	-0.123355931	0.268568405	0.264385824	0.106211381	0.1003361	0.50836053	0.286095838	0.761472878	0.857593755	Bacteria.Firmicutes.Negativicutes.Selenomonadales.Veillonellaceae	ZSWIM4
151493	ENSG00000132003	rs55726752	0.133627279	0.042357791	0.626513657	0.507301777	0.286417635	-0.361569502	0.044142314	-0.04922415	0.1885643	0.174607922	0.09027739	0.073828748	0.097067164	0.019445564	0.995339941	0.95533137	Bacteria.Proteobacteria.Deltaproteobacteria.Desulfovibrionales.Desulfovibrionaceae.Bilophila	ZSWIM4
151494	ENSG00000132003	rs55726752	0.012005371	0.006460178	0.041999594	0.056564682	0.641531418	-0.700047626	0.210406041	-0.192235369	0.248219934	0.248741562	0.101426166	0.099026169	0.033190767	0.008423061	0.701593373	0.775542849	Bacteria.Firmicutes.Clostridia.Clostridiales.Ruminococcaceae.Ruminococcaceae_UCG_003	ZSWIM4
151495	ENSG00000132003	rs55726752	0.1524907	0.044586798	0.95994839	0.784143636	0.276292958	-0.35356715	0.00386457	0.02023586	0.190841771	0.172625884	0.076659194	0.073569261	0.110980303	0.018360529	0.999296249	0.977793214	Bacteria.Bacteroidetes.Bacteroidia.Bacteroidales.Porphyromonadaceae	ZSWIM4
151496	ENSG00000132003	rs55726752	0.152734682	0.055034478	0.647106652	0.591193387	0.348742214	-0.417564129	0.039007995	-0.044223121	0.241029664	0.213722462	0.084814289	0.081928076	0.205826917	0.05001923	0.999858829	0.956063519	Bacteria.Proteobacteria.Betaproteobacteria.Neisseriales.Neisseriaceae.Eikenella	ZSWIM4
151497	ENSG00000132003	rs55726752	0.236557557	0.085527437	0.744428181	0.880138309	0.258990789	-0.371243331	0.022585796	0.011189329	0.216788768	0.21261929	0.068988319	0.073911459	0.187255593	0.039923734	0.999492402	0.999741582	Bacteria.Proteobacteria.Gammaproteobacteria.Enterobacteriales.Enterobacteriaceae.Escherichia_Shigella	ZSWIM4
151498	ENSG00000132003	rs55726752	0.20510397	0.268037132	0.717474463	0.9554129	0.313789815	-0.314545723	0.034720982	0.005892657	0.245153404	0.281557622	0.095540958	0.10498814	0.212891199	0.130789429	0.600730089	0.999370792	Bacteria.Firmicutes.Clostridia.Clostridiales.Christensenellaceae	ZSWIM4
151499	ENSG00000132003	rs55726752	0.097736824	0.037302031	0.215543446	0.981890755	0.309125873	-0.36049182	0.096611922	-0.001816273	0.183991703	0.169559171	0.077249011	0.079709925	0.073638801	0.017381843	0.823938752	0.953311181	Bacteria.Fusobacteria.Fusobacteriia.Fusobacteriales	ZSWIM4
151500	ENSG00000132003	rs55726752	0.218071449	0.25444186	0.758307706	0.599603249	0.390671751	-0.291594152	0.032930856	0.047422415	0.314116873	0.253605665	0.106571391	0.089890639	0.273889262	0.169920545	0.994527911	0.93087151	Bacteria.Proteobacteria.Gammaproteobacteria.Enterobacteriales.Enterobacteriaceae.Citrobacter	ZSWIM4
151501	ENSG00000132003	rs55726752	0.544204094	0.75014937	0.062163179	0.084141176	-0.187371298	0.09983841	-0.228720297	0.203418534	0.307330987	0.312195012	0.120517792	0.115972988	0.519479148	0.371684805	0.961639693	0.892135646	Bacteria.Firmicutes.Clostridia.Clostridiales.Ruminococcaceae.Eubacterium_coprostanoligenes_group	ZSWIM4
151502	ENSG00000132003	rs55726752	0.903241097	0.700980731	0.657049653	0.250894617	0.071231393	0.198638862	0.052921469	-0.128603066	0.583655722	0.51501307	0.118646988	0.111007269	0.92987404	0.732989113	0.999135888	0.977096731	Bacteria.Firmicutes.Clostridia.Clostridiales.Ruminococcaceae	ZSWIM4
151503	ENSG00000132003	rs55726752	0.392509937	0.158978333	0.305783369	0.545008262	0.183712727	-0.306908127	0.134194676	-0.071641908	0.213419813	0.215393542	0.130002866	0.117744576	0.330867738	0.080361013	0.988415778	0.976249604	Bacteria.Firmicutes.Bacilli.Lactobacillales.Streptococcaceae	ZSWIM4
151504	ENSG00000132003	rs55726752	0.268914088	0.125834171	0.612692311	0.647168659	0.236688851	-0.307347855	-0.078614605	0.065227281	0.212258239	0.198202049	0.15454344	0.141849133	0.226387091	0.060553384	0.999005033	0.928093191	Bacteria.Actinobacteria.Coriobacteriia.Coriobacteriales	ZSWIM4
151505	ENSG00000132003	rs55726752	0.141967466	0.061643058	0.908348744	0.697875934	0.279839185	-0.332133216	-0.009026998	0.027271844	0.188246927	0.174650087	0.078107724	0.069943482	0.085445384	0.027526293	0.998277807	0.999325446	Bacteria.Bacteroidetes.Bacteroidia.Bacteroidales.Porphyromonadaceae.Parabacteroides	ZSWIM4
151506	ENSG00000132003	rs55726752	0.233433372	0.057678745	0.787829713	0.768619687	0.255558469	-0.372109197	-0.031591908	-0.032239967	0.212477263	0.192570154	0.116901968	0.109135073	0.195450784	0.031059771	0.999672451	0.998587032	Bacteria.Firmicutes.Clostridia.Clostridiales.Ruminococcaceae.Butyricicoccus	ZSWIM4
151507	ENSG00000132003	rs55726752	0.582943448	0.821014979	0.055087555	0.112187618	-0.161115871	-0.053703018	-0.224517217	0.162224376	0.291955843	0.236414164	0.114940796	0.100744316	0.420776546	0.325864883	0.737604377	0.940377436	Bacteria.Firmicutes.Erysipelotrichia.Erysipelotrichales.Erysipelotrichaceae.Clostridium_innocuum_group	ZSWIM4
151508	ENSG00000132003	rs55726752	0.967107711	0.771067282	0.546151425	0.658418903	-0.022489512	-0.143017353	0.060719739	-0.040003622	0.543287589	0.489456668	0.100079004	0.090070516	0.952711439	0.689844962	0.999973618	0.989705988	Bacteria.Bacteroidetes.Bacteroidia.Bacteroidales.Bacteroidaceae.Bacteroides	ZSWIM4
151509	ENSG00000132003	rs55726752	0.131402987	0.038143086	0.212752063	0.065817914	0.283232863	-0.355139139	0.106433672	-0.155128338	0.185380633	0.167801935	0.084579233	0.082902716	0.081952507	0.016797933	0.95255562	0.709446644	Bacteria.Bacteroidetes.Bacteroidia.Bacteroidales.Rikenellaceae.Alistipes	ZSWIM4
151510	ENSG00000132003	rs55726752	0.299339529	0.119858148	0.209370372	0.79597514	0.198408066	-0.276885106	0.095558917	-0.017185996	0.18964476	0.17567757	0.07537017	0.066195967	0.160021497	0.035573955	0.649068385	0.9272906	Bacteria.Firmicutes.Clostridia.Clostridiales.Lachnospiraceae.Lachnospiraceae_NK4A136_group	ZSWIM4
151511	ENSG00000132003	rs55726752	0.098150725	0.128573272	0.352588843	0.763410446	0.407093731	-0.380529357	-0.086752058	0.026787272	0.242607443	0.247201366	0.092654961	0.088619991	0.136982946	0.080231534	0.475741491	0.968472113	Bacteria.Firmicutes.Clostridia.Clostridiales.Lachnospiraceae.Anaerostipes	ZSWIM4
151512	ENSG00000132003	rs55726752	0.445540636	0.478180726	0.503953433	0.282006968	0.188243211	-0.16695728	-0.081876158	0.121665691	0.245255713	0.234045771	0.121836107	0.112152492	0.459055667	0.27863668	0.99991226	0.982046009	Bacteria.Actinobacteria.Coriobacteriia.Coriobacteriales.Coriobacteriaceae.Collinsella	ZSWIM4
151513	ENSG00000132003	rs55726752	0.206623887	0.09899043	0.074124032	0.07913836	0.236032489	-0.291861742	0.169413322	-0.139626228	0.185031065	0.174378358	0.093336101	0.078278423	0.156741075	0.036748882	0.977260763	0.850889982	Bacteria.Firmicutes.Negativicutes.Selenomonadales.Veillonellaceae.Veillonella	ZSWIM4
151514	ENSG00000132003	rs55726752	0.101927036	0.037246204	0.600525526	0.4865261	0.329352897	-0.409941099	-0.053522845	0.062879622	0.198520893	0.192759305	0.101711689	0.089848911	0.077716406	0.018218584	0.997117901	0.950206352	Bacteria.Firmicutes.Clostridia.Clostridiales.Lachnospiraceae.Eubacterium_hallii_group	ZSWIM4
151515	ENSG00000132003	rs55726752	0.461935231	0.256333458	0.580135205	0.692483072	0.19012322	-0.288631165	0.072727267	-0.045968416	0.256906414	0.252039873	0.130809768	0.115715991	0.412214278	0.158730007	0.962969945	0.933837527	Bacteria.Firmicutes.Bacilli	ZSWIM4
151516	ENSG00000132003	rs55726752	0.627042142	0.064164279	0.730901926	0.346122344	0.141124126	-0.414068434	-0.038697846	-0.086163333	0.289062791	0.219887988	0.112034708	0.090791276	0.445151042	0.06026287	0.830248343	0.996502544	Bacteria.Firmicutes.Clostridia.Clostridiales.Family_XI	ZSWIM4
151517	ENSG00000132003	rs55726752	0.257789396	0.036075968	0.073457939	0.781040937	0.206968377	-0.350365531	-0.144152173	0.018758353	0.181289375	0.163688338	0.07923108	0.067205973	0.146889325	0.014309267	0.246776149	0.99494219	Bacteria.Firmicutes.Clostridia.Clostridiales.Lachnospiraceae.Lachnospira	ZSWIM4
151518	ENSG00000132003	rs55726752	0.119477177	0.280504707	0.691243843	0.33849569	0.382163738	-0.231855384	0.039046901	0.08658499	0.242220291	0.213053999	0.097876218	0.089795412	0.176763692	0.167497722	0.867085851	0.991307536	Bacteria.Firmicutes.Clostridia.Clostridiales.Ruminococcaceae.Ruminococcus_2	ZSWIM4
151519	ENSG00000132003	rs55726752	0.322362316	0.112521098	0.140374418	0.200697653	0.194546533	-0.282938369	-0.162677001	0.125338673	0.195091563	0.175876338	0.10898744	0.096960252	0.183098141	0.038600355	0.776622296	0.963343013	Bacteria.Actinobacteria.Actinobacteria.Bifidobacteriales.Bifidobacteriaceae.Bifidobacterium	ZSWIM4
151520	ENSG00000132003	rs55726752	0.586816835	0.383278159	0.650142025	0.606803835	0.172488271	-0.239072648	0.048351254	-0.047684331	0.315812495	0.272350184	0.106108966	0.092205224	0.522817886	0.225397453	0.9994853	0.999502343	Bacteria.Firmicutes.Clostridia.Clostridiales.Lachnospiraceae.Ruminococcus_gnavus_group	ZSWIM4
151521	ENSG00000132003	rs55726752	0.099241745	0.040173765	0.209261919	0.9000068	0.308760037	-0.355398962	0.097776553	-0.010049059	0.184614786	0.169730901	0.077100701	0.079662976	0.075357171	0.018137381	0.830403141	0.943650593	Bacteria.Fusobacteria.Fusobacteriia.Fusobacteriales.Fusobacteriaceae.Fusobacterium	ZSWIM4
151522	ENSG00000132003	rs55726752	0.396078488	0.114310271	0.783195456	0.823328187	0.231367864	-0.401846454	-0.035585957	-0.025653104	0.270828588	0.251056472	0.128795344	0.11443595	0.400254795	0.08764566	0.862857658	0.993316498	Bacteria.Firmicutes.Clostridia.Clostridiales.Lachnospiraceae.Lachnospiraceae_ND3007_group	ZSWIM4
151523	ENSG00000132003	rs55726752	0.962917603	0.56980009	0.489626927	0.741296123	-0.022913791	-0.226107845	0.088299123	-0.03236182	0.490951774	0.395812337	0.127076864	0.097607825	0.87412771	0.441264391	0.998803525	0.997226571	Bacteria.Firmicutes.Clostridia.Clostridiales.Lachnospiraceae.Eubacterium_rectale_group	ZSWIM4
151524	ENSG00000132003	rs55726752	0.17322335	0.049144394	0.27460633	0.321274235	0.26050279	-0.346404464	0.16216111	-0.128090108	0.189175617	0.172780863	0.147176669	0.128158261	0.103126811	0.019191803	0.999276643	0.988728768	Bacteria.Firmicutes.Clostridia.Clostridiales.Ruminococcaceae.Ruminiclostridium_5	ZSWIM4
151525	ENSG00000132003	rs55726752	0.20468292	0.266025792	0.719252878	0.959654113	0.314129818	-0.316049153	0.034498004	0.005334171	0.245188123	0.281704941	0.095556206	0.105038355	0.213861543	0.132701396	0.602708786	0.994087343	Bacteria.Firmicutes.Clostridia.Clostridiales.Christensenellaceae.Christensenellaceae_R_7_group	ZSWIM4
151526	ENSG00000132003	rs55726752	0.588335548	0.813858581	0.741560352	0.45894039	0.174934141	-0.08889154	-0.039519101	0.097163868	0.321598506	0.376007142	0.119321688	0.13041644	0.631694202	0.53889552	0.863071362	0.919745892	Bacteria.Firmicutes.Clostridia.Clostridiales.Ruminococcaceae.Anaerotruncus	ZSWIM4
151527	ENSG00000132003	rs55726752	0.461852604	0.361412357	0.945139422	0.67536441	0.279474345	-0.272920814	-0.009450303	0.049454735	0.377573293	0.296925411	0.136805799	0.117554425	0.460393755	0.244803551	0.997947728	0.9977362	Bacteria.Actinobacteria.Actinobacteria.Micrococcales	ZSWIM4
151528	ENSG00000132003	rs55726752	0.290763855	0.102775047	0.730185558	0.93411651	0.241360944	-0.344988769	0.034295043	-0.00724976	0.226605213	0.20847066	0.099013562	0.087359646	0.267523368	0.068163914	0.947113937	0.998298515	Bacteria.Firmicutes.Clostridia.Clostridiales.Ruminococcaceae.Subdoligranulum	ZSWIM4
151529	ENSG00000132003	rs55726752	0.844571274	0.968687428	0.49164906	0.50153464	-0.122518528	-0.02017881	0.077006294	-0.062494474	0.62244459	0.512073701	0.111344499	0.092468216	0.963392554	0.729325872	0.997187614	0.936850751	Bacteria.Bacteroidetes.Bacteroidia.Bacteroidales	ZSWIM4
151530	ENSG00000132003	rs55726752	0.537524804	0.391575589	0.550785949	0.516999451	0.168968777	-0.222534496	-0.05830643	0.063253943	0.272597113	0.258006664	0.097224747	0.097084769	0.395157491	0.233675063	0.997329664	0.92426646	Bacteria.Firmicutes.Negativicutes.Selenomonadales.Veillonellaceae.Megasphaera	ZSWIM4
151531	ENSG00000132003	rs55726752	0.844729599	0.891466408	0.019400734	0.010326089	-0.043789984	0.029910982	-0.210246477	0.222652331	0.222701003	0.218352912	0.087702218	0.08428822	0.413207187	0.304833293	0.877884015	0.99789802	Bacteria.Verrucomicrobia	ZSWIM4
151532	ENSG00000132003	rs55726752	0.051027225	0.015781332	0.097592051	0.109670661	0.381670659	-0.439626894	0.112845209	-0.100170636	0.191987777	0.177345237	0.067135845	0.061762144	0.050373349	0.009096487	0.591697711	0.985377765	Bacteria.Proteobacteria.Betaproteobacteria.Burkholderiales.Alcaligenaceae.Sutterella	ZSWIM4
151533	ENSG00000132003	rs55726752	0.328275688	0.345800097	0.883464522	0.886996815	0.310150744	-0.304241842	0.019384441	0.018298877	0.31487335	0.320367464	0.131727311	0.128265495	0.351411496	0.237865202	0.901121106	0.907002455	Bacteria.Firmicutes.Clostridia.Clostridiales.Ruminococcaceae.Ruminiclostridium_9	ZSWIM4
151534	ENSG00000132003	rs55726752	0.115514422	0.038510605	0.571413121	0.954924812	0.299764202	-0.368133702	-0.048490315	0.004550787	0.187914138	0.174283739	0.08524156	0.080201428	0.077953556	0.01848576	0.987817466	0.997201293	Bacteria.Firmicutes.Clostridia.Clostridiales.Lachnospiraceae.Coprococcus_1	ZSWIM4
151535	ENSG00000132003	rs55726752	0.285137898	0.079350152	0.710896077	0.762581841	0.245798957	-0.397130242	0.027378294	0.02305523	0.228071067	0.222803406	0.073542381	0.075998729	0.239974006	0.050402167	0.997282517	0.999171204	Bacteria.Proteobacteria.Gammaproteobacteria.Enterobacteriales.Enterobacteriaceae	ZSWIM4
151536	ENSG00000132003	rs55726752	0.84788684	0.760464814	0.202245812	0.195489896	0.049773435	-0.081928323	-0.121350846	0.127969031	0.258453299	0.267603724	0.094202405	0.097837781	0.477752858	0.274126261	0.99714486	0.996602117	Bacteria.Firmicutes.Clostridia.Clostridiales.Clostridiaceae_1.Clostridium_sensu_stricto_1	ZSWIM4
151537	ENSG00000132003	rs55726752	0.929381654	0.700621563	0.326734217	0.045243447	0.031194605	0.113280851	0.075383665	-0.141216281	0.350630998	0.293333821	0.076286219	0.069165899	0.682516991	0.462549108	0.92439656	0.711476159	Bacteria.Firmicutes.Clostridia.Clostridiales.Ruminococcaceae.Faecalibacterium	ZSWIM4
151538	ENSG00000132003	rs55726752	0.441322297	0.122645703	0.864635981	0.775097026	0.226740082	-0.388099754	-0.017355933	-0.027788373	0.292678758	0.248126842	0.101406577	0.096855379	0.446337415	0.127514331	0.997594253	0.968948848	Bacteria.Firmicutes.Erysipelotrichia.Erysipelotrichales.Erysipelotrichaceae.Faecalitalea	ZSWIM4
151539	ENSG00000132003	rs55726752	0.513235682	0.242092046	0.259487613	0.434534726	0.147341802	-0.266980014	0.144312934	-0.090162771	0.224123102	0.226152924	0.126863813	0.11466355	0.393232119	0.121771395	0.967792983	0.973447285	Bacteria.Firmicutes.Bacilli.Lactobacillales	ZSWIM4
151540	ENSG00000132003	rs55726752	0.407922069	0.324424193	0.777061407	0.869436789	0.234754557	-0.313505189	-0.031044261	0.018522795	0.281834469	0.3157362	0.109183943	0.112242643	0.363621143	0.155928457	0.996596763	0.999791394	Bacteria.Firmicutes.Clostridia.Clostridiales.Ruminococcaceae.Ruminococcaceae_UCG_005	ZSWIM4
151541	ENSG00000132003	rs55726752	0.104473584	0.034415443	0.467864101	0.43146196	0.36252217	-0.402797655	-0.072604868	0.073073236	0.220168196	0.186426238	0.099425316	0.092308537	0.083577615	0.01873568	0.999694213	0.891757927	Bacteria.Firmicutes.Clostridia.Clostridiales.Lachnospiraceaencultured	ZSWIM4
151542	ENSG00000132003	rs55726752	0.103687709	0.076071485	0.313030106	0.794139551	0.307305864	-0.315161137	-0.145251912	0.031214495	0.186202052	0.174827403	0.142855463	0.119133131	0.077654772	0.030762481	0.693102195	0.917221068	Bacteria.Actinobacteria.Actinobacteria	ZSWIM4
151543	ENSG00000132003	rs55726752	0.070028562	0.084861753	0.284087827	0.74452604	0.376925489	-0.341995723	-0.159152399	0.041893774	0.204621638	0.195441689	0.147349293	0.128015373	0.086889277	0.042173024	0.730856894	0.962628138	Bacteria.Actinobacteria	ZSWIM4
151544	ENSG00000132003	rs55726752	0.140288529	0.055726633	0.733376022	0.575624163	0.285898244	-0.338553582	0.040851956	-0.060582653	0.191498845	0.173788934	0.119413714	0.107678137	0.095496711	0.025758181	0.999670759	0.996530704	Bacteria.Firmicutes.Clostridia.Clostridiales.Ruminococcaceae.Flavonifractor	ZSWIM4
151545	ENSG00000132003	rs55726752	0.68934054	0.552169143	0.043235578	0.016337532	-0.104605004	0.160261888	-0.238346552	0.279502609	0.260510252	0.268166337	0.115604643	0.113372149	0.580169547	0.332349823	0.8927069	0.568581842	Bacteria.Firmicutes.Clostridia.Clostridiales.Ruminococcaceae.Ruminococcaceae_UCG_013	ZSWIM4
151546	ENSG00000132003	rs55726752	0.035743161	0.03154425	0.142065636	0.182989553	0.632291211	-0.680445431	0.199329051	-0.176511045	0.294853862	0.309626839	0.134121595	0.13114087	0.142784033	0.051297448	0.99792254	0.986607256	Bacteria.Firmicutes.Clostridia.Clostridiales.Family_XIII.Family_XIII_AD3011_group	ZSWIM4
151547	ENSG00000132003	rs55726752	0.144475142	0.05585038	0.915295789	0.928764498	0.283242095	-0.344750542	0.008601096	-0.006721666	0.191754256	0.177061967	0.080552922	0.074895989	0.097890898	0.022731732	0.881042708	0.87545221	Bacteria.Firmicutes.Negativicutes.Selenomonadales.Veillonellaceae.Dialister	ZSWIM4
151548	ENSG00000132003	rs55726752	0.120131146	0.020684476	0.620602469	0.192621754	0.337580261	-0.447221635	-0.039930423	0.08860389	0.214348215	0.188575585	0.080282207	0.067301411	0.112753327	0.016579215	0.778805147	0.900317718	Bacteria.Proteobacteria.Betaproteobacteria.Burkholderiales.Alcaligenaceae	ZSWIM4
151549	ENSG00000132003	rs55726752	0.145291122	0.051879409	0.712018414	0.706330661	0.328418678	-0.382521333	0.0465815	-0.042179021	0.222798028	0.193141069	0.125636294	0.111452459	0.138211624	0.030764	0.991744893	0.887089199	Bacteria.Firmicutes.Bacilli.Lactobacillales.Carnobacteriaceae	ZSWIM4
151550	ENSG00000132003	rs55726752	0.81793101	0.818307984	0.017514227	0.007456303	-0.051479745	0.050327296	-0.211733558	0.231215607	0.222719724	0.218193819	0.086849073	0.083705763	0.390566128	0.285834919	0.872041124	0.998439902	Bacteria.Verrucomicrobia.Verrucomicrobiae.Verrucomicrobiales.Verrucomicrobiaceae.Akkermansia	ZSWIM4
151551	ENSG00000132003	rs55726752	0.131219984	0.107854349	0.556275652	0.587590861	0.390020506	-0.465347665	0.051001331	-0.051537535	0.25515167	0.285419842	0.086232168	0.094557221	0.194062169	0.084093305	0.844319263	0.956697558	Bacteria.Bacteroidetes.Bacteroidia.Bacteroidales.Prevotellaceae.Prevotella_9	ZSWIM4
151552	ENSG00000132003	rs55726752	0.020470194	0.02427225	0.069996512	0.217270919	0.620587839	-0.583491297	0.162111358	-0.106618675	0.261215844	0.252962257	0.087995105	0.085575202	0.055296072	0.030876882	0.415339241	0.813985761	Bacteria.Firmicutes.Clostridia.Clostridiales.Lachnospiraceae.Lachnospiraceae_UCG_010	ZSWIM4
151553	ENSG00000132003	rs55726752	0.184542926	0.030516781	0.753975348	0.263403132	0.334416614	-0.462511476	-0.02970618	0.084303439	0.249352658	0.209130483	0.094386474	0.074727094	0.171218782	0.024593589	0.775779804	0.986443695	Bacteria.Proteobacteria.Betaproteobacteria.Burkholderiales	ZSWIM4
151554	ENSG00000132003	rs55726752	0.125033013	0.044342537	0.940341129	0.857234673	0.292858635	-0.373726239	0.006729687	0.014128155	0.188451026	0.182252476	0.089572537	0.078224116	0.085757454	0.022733633	0.942321429	0.995634428	Bacteria.Proteobacteria.Gammaproteobacteria.Pasteurellales.Pasteurellaceae.Haemophilus	ZSWIM4
151555	ENSG00000132003	rs55726752	0.883315424	0.537101705	0.436315614	0.636013739	0.05241692	-0.203323237	-0.093747708	0.054307378	0.355741606	0.327679228	0.119688217	0.114207369	0.533511252	0.318823895	0.999878354	0.997902266	Bacteria.Bacteroidetes.Bacteroidia.Bacteroidales.Porphyromonadaceae.Barnesiella	ZSWIM4
151556	ENSG00000132003	rs55726752	0.144641953	0.052056207	0.903786501	0.79663772	0.294240931	-0.366937839	-0.012603492	0.027359324	0.19928458	0.185416501	0.103858841	0.105732233	0.10637758	0.027551956	0.924006894	0.953324486	Bacteria.Firmicutes.Clostridia.Clostridiales.Lachnospiraceae.Fusicatenibacter	ZSWIM4
151557	ENSG00000132003	rs55726752	0.276774006	0.124673422	0.620111578	0.67529195	0.23521447	-0.310112592	-0.074370542	0.0583882	0.214454459	0.199360079	0.149315659	0.138756474	0.232742305	0.062527094	0.999739884	0.902497924	Bacteria.Actinobacteria.Coriobacteriia.Coriobacteriales.Coriobacteriaceae	ZSWIM4
151558	ENSG00000132003	rs55726752	0.073786669	0.044349141	0.28385269	0.284448877	0.548378046	-0.613928372	0.125462469	-0.124882754	0.30176044	0.29939978	0.116100673	0.115708652	0.220525625	0.068640355	0.948905015	0.966332496	Bacteria.Firmicutes.Clostridia.Clostridiales.Ruminococcaceae.Ruminococcaceae_NK4A214_group	ZSWIM4
151559	ENSG00000132003	rs55726752	0.229882032	0.049895219	0.828435322	0.412700824	0.330289782	-0.458806006	-0.021835731	0.066777834	0.272505871	0.229623488	0.100355696	0.080997123	0.223123379	0.038377484	0.825122217	0.978350333	Bacteria.Proteobacteria.Betaproteobacteria	ZSWIM4
151560	ENSG00000132003	rs55726752	0.254678628	0.090529875	0.021261114	0.009316419	0.210106957	-0.282984886	-0.150574581	0.154958073	0.182826533	0.164703316	0.063789421	0.057818822	0.146235872	0.037177819	0.844253506	0.755259861	Bacteria.Proteobacteria.Betaproteobacteria.Burkholderiales.Alcaligenaceae.Parasutterella	ZSWIM4
151561	ENSG00000132003	rs55726752	0.160922293	0.078658336	0.97116095	0.494635638	0.295876919	-0.324824413	-0.003743618	0.06072272	0.208635165	0.18180706	0.10315339	0.088410657	0.101391849	0.026074318	0.990263512	0.935449612	Bacteria.Proteobacteria.Gammaproteobacteria.Pseudomonadales	ZSWIM4
151562	ENSG00000132003	rs55726752	0.138968609	0.043269802	0.643686474	0.407182867	0.367909296	-0.487654841	-0.043417571	0.074931817	0.245596839	0.236565979	0.093427803	0.089816915	0.158374431	0.031012322	0.72029373	0.940799143	Bacteria.Firmicutes.Clostridia.Clostridiales.Lachnospiraceae.Lachnoclostridium	ZSWIM4
151563	ENSG00000132003	rs55726752	0.844666683	0.968784458	0.491732804	0.501447649	-0.122445757	-0.020116424	0.076992747	-0.06250719	0.622462025	0.512078165	0.111346517	0.092468163	0.964010774	0.726773046	0.997675757	0.939503448	Bacteria.Bacteroidetes	ZSWIM4
151564	ENSG00000132003	rs55726752	0.378238846	0.117233196	0.330652058	0.566917177	0.186496753	-0.287309288	-0.097746185	0.051514677	0.21020673	0.180972521	0.099726953	0.089507565	0.217239019	0.039320805	0.5560093	0.872264526	Bacteria.Firmicutes.Clostridia.Clostridiales.Peptostreptococcaceae	ZSWIM4
151565	ENSG00000132003	rs55726752	0.260880938	0.083392819	0.79017019	0.914488938	0.25164614	-0.3352417	-0.026091937	0.009584193	0.22187322	0.190655474	0.097653777	0.088909816	0.188798053	0.047650854	0.987251266	0.998719086	Bacteria.Firmicutes.Bacilli.Bacillales.Family_XI.Gemella	ZSWIM4
151566	ENSG00000132003	rs55726752	0.056247438	0.012687607	0.182136507	0.09540069	0.370886492	-0.472112827	0.11454749	-0.136893261	0.190802123	0.184173831	0.084936272	0.08089761	0.055232502	0.007948114	0.890867366	0.844974541	Bacteria.Firmicutes.Clostridia.Clostridiales.Ruminococcaceae.Ruminococcaceae_UCG_002	ZSWIM4
151567	ENSG00000132003	rs55726752	0.308175923	0.105763098	0.152112283	0.206487527	0.200007288	-0.287481879	-0.164532829	0.127982439	0.194728251	0.175256288	0.113540014	0.100297741	0.172539076	0.039992063	0.893263654	0.983925624	Bacteria.Actinobacteria.Actinobacteria.Bifidobacteriales.Bifidobacteriaceae	ZSWIM4
151568	ENSG00000132003	rs55726752	0.463070602	0.111071262	0.419635439	0.816671495	0.165692143	-0.304014054	-0.080557306	0.019658165	0.224464696	0.188199061	0.09918277	0.084453208	0.273852918	0.047274504	0.922391482	0.979585985	Bacteria.Firmicutes.Erysipelotrichia.Erysipelotrichales.Erysipelotrichaceae.Erysipelatoclostridium	ZSWIM4
151569	ENSG00000132003	rs55726752	0.435691328	0.718973287	0.95969739	0.295923173	0.235970655	-0.100873017	0.007079302	-0.126383146	0.300853531	0.27911814	0.139552606	0.11994267	0.343348844	0.371261354	0.97563632	0.786348712	Bacteria.Firmicutes.Erysipelotrichia.Erysipelotrichales	ZSWIM4
151570	ENSG00000132003	rs55726752	0.293854368	0.205007302	0.652021493	0.271123926	0.237955541	-0.251633875	-0.04426659	0.096664896	0.224855663	0.19655059	0.097707962	0.087091966	0.216917987	0.088197094	0.942583115	0.899470775	Bacteria.Proteobacteria.Gammaproteobacteria.Pseudomonadales.Pseudomonadaceae.Pseudomonas	ZSWIM4
151571	ENSG00000132004	rs10423414	0.282482099	0.023705103	0.912073156	0.195670837	0.248336435	-0.542220173	0.010764198	0.119738924	0.229146826	0.234088267	0.097101868	0.091583067	0.31521606	0.031439319	0.896726979	0.857593755	Bacteria.Firmicutes.Negativicutes.Selenomonadales.Veillonellaceae	FBXW9
151572	ENSG00000132004	rs10423414	0.312413926	0.16499787	0.371385689	0.498812611	0.188404414	-0.229119463	-0.066232548	0.043597922	0.185058347	0.163158742	0.073582911	0.064098609	0.146282074	0.059589439	0.968802863	0.997181136	Bacteria.Bacteroidetes.Bacteroidia.Bacteroidales.Prevotellaceae	FBXW9
151573	ENSG00000132004	rs10423414	0.211538763	0.100550951	0.661160363	0.50846626	0.322058149	-0.352747624	0.03342252	-0.041847618	0.255242072	0.211749104	0.075903676	0.062938146	0.232245833	0.070309502	0.879446732	0.998607976	Bacteria.Firmicutes.Clostridia.Clostridiales.Lachnospiraceae.Tyzzerella_4	FBXW9
151574	ENSG00000132004	rs10423414	0.89582772	0.582582492	0.192252013	0.453778299	0.031394164	-0.136323779	-0.112030165	0.065988813	0.238835134	0.246793434	0.085023806	0.087558476	0.578333203	0.249584448	0.999985325	0.999758873	Bacteria.Firmicutes.Clostridia.Clostridiales.Ruminococcaceae.Ruminococcaceae_UCG_014	FBXW9
151575	ENSG00000132004	rs10423414	0.938553829	0.299012086	0.432303615	0.90867271	0.025789698	-0.329118335	0.101569879	0.01299236	0.33325851	0.314366937	0.128542302	0.112819321	0.75323972	0.318100337	0.884558264	0.938067422	Bacteria.Firmicutes.Negativicutes.Selenomonadales	FBXW9
151576	ENSG00000132004	rs10423414	0.176033917	0.08544845	0.873131621	0.76019343	0.241064105	-0.288728229	-0.013404772	-0.026661863	0.176221008	0.165318341	0.083616203	0.086984307	0.107080914	0.034175932	0.99935717	0.960853802	Bacteria.Firmicutes.Erysipelotrichia.Erysipelotrichales.Erysipelotrichaceae.Erysipelotrichaceae_UCG_003	FBXW9
151577	ENSG00000132004	rs10423414	0.212864026	0.112092088	0.570385143	0.44094431	0.374178279	-0.427751969	0.070060767	-0.090794555	0.297420462	0.265569733	0.12283131	0.117101298	0.331675286	0.124271394	0.998891856	0.999590371	Bacteria.Firmicutes.Bacilli.Bacillales.Staphylococcaceae.Staphylococcus	FBXW9
151578	ENSG00000132004	rs10423414	0.291312965	0.437733792	0.888516733	0.821433976	0.260891263	-0.20534969	-0.014698095	-0.024585088	0.245222889	0.262987116	0.104440172	0.108488158	0.297157747	0.244551506	0.99759175	0.986746924	Bacteria.Firmicutes.Clostridia.Clostridiales.Lachnospiraceae.Lachnospiraceae_UCG_008	FBXW9
151579	ENSG00000132004	rs10423414	0.806226492	0.443467298	0.859588111	0.257531331	0.151378973	0.569701053	0.018690463	-0.144441958	0.614613224	0.738857671	0.105238096	0.126451472	0.997454612	0.849432608	0.997650199	0.999159905	Bacteria.Firmicutes.Clostridia.Clostridiales	FBXW9
151580	ENSG00000132004	rs10423414	0.154973328	0.113097389	0.780036808	0.649464746	0.276764593	-0.267737055	-0.024897072	-0.034455031	0.19234281	0.166699051	0.08878118	0.075456291	0.112428496	0.03764906	0.99881967	0.97562022	Bacteria.Bacteroidetes.Bacteroidia.Bacteroidales.Porphyromonadaceae	FBXW9
151581	ENSG00000132004	rs10423414	0.196845031	0.161311999	0.730549837	0.853993065	0.325245155	-0.268797338	-0.042212545	-0.017080658	0.24942809	0.189719351	0.12204387	0.092448144	0.195614584	0.10444423	0.924247522	0.938850398	Bacteria.Firmicutes.Clostridia.Clostridiales.Lachnospiraceae.Blautia	FBXW9
151582	ENSG00000132004	rs10423414	0.125842108	0.185354699	0.573060772	0.755329971	0.296439052	-0.231208573	0.039231423	0.018839245	0.191171278	0.172720379	0.06926241	0.060201288	0.099744353	0.066645535	0.955858825	0.969939639	Bacteria.Firmicutes.Clostridia.Clostridiales.Lachnospiraceae.Tyzzerella	FBXW9
151583	ENSG00000132004	rs10423414	0.606706651	0.3012661	0.89771123	0.643006918	0.207172445	-0.488155507	0.010019626	0.039811462	0.40049238	0.468473742	0.077637343	0.085492501	0.909185494	0.491112385	0.999973618	0.989705988	Bacteria.Bacteroidetes.Bacteroidia.Bacteroidales.Bacteroidaceae.Bacteroides	FBXW9
151584	ENSG00000132004	rs10423414	0.117368071	0.032204666	0.457596444	0.162006491	0.28883375	-0.38352942	0.056353626	-0.096804307	0.182000997	0.17521835	0.075412846	0.068440237	0.107277935	0.022651572	0.712668861	0.970562572	Bacteria.Firmicutes.Negativicutes.Selenomonadales.Acidaminococcaceae.Phascolarctobacterium	FBXW9
151585	ENSG00000132004	rs10423414	0.457698186	0.240986488	0.514081922	0.843103925	0.161898074	-0.241105506	-0.065398328	0.018833644	0.216702446	0.203750928	0.099678862	0.094775932	0.293073652	0.095725979	0.817185169	0.983121182	Bacteria.Firmicutes.Clostridia.Clostridiales.Lachnospiraceae.Eubacterium_eligens_group	FBXW9
151586	ENSG00000132004	rs10423414	0.121376728	0.035384384	0.473447873	0.149803883	0.279182476	-0.357567335	0.055895236	-0.097531604	0.177874824	0.166407231	0.07751634	0.066918869	0.113479793	0.020047427	0.899257963	0.91286743	Bacteria.Firmicutes.Negativicutes.Selenomonadales.Acidaminococcaceae	FBXW9
151587	ENSG00000132004	rs10423414	0.513604634	0.278591418	0.068170228	0.060037092	0.119810149	-0.176944399	0.124883949	-0.134887123	0.182404675	0.161944246	0.067332386	0.070477432	0.22728793	0.06961873	0.580712864	0.804750359	Bacteria.Firmicutes.Clostridia.Clostridiales.Lachnospiraceae.Lachnospiraceae_NK4A136_group	FBXW9
151588	ENSG00000132004	rs10423414	0.217983685	0.158646581	0.807589767	0.70053452	0.228364772	-0.241345612	0.017803811	-0.028332656	0.183579666	0.169243702	0.072807949	0.073343243	0.113901884	0.05981122	0.939292165	0.992379592	Bacteria.Proteobacteria.Gammaproteobacteria.Pasteurellales.Pasteurellaceae	FBXW9
151589	ENSG00000132004	rs10423414	0.334477589	0.566669727	0.987812778	0.512561353	0.242161713	-0.139235064	0.00143026	0.060557815	0.249046069	0.241768442	0.093274428	0.091967354	0.319428615	0.248701716	0.86987589	0.996502544	Bacteria.Firmicutes.Clostridia.Clostridiales.Family_XI	FBXW9
151590	ENSG00000132004	rs10423414	0.154416747	0.189868709	0.639469896	0.809556139	0.293727366	-0.247878192	0.040687339	0.02168372	0.20385181	0.187102897	0.086450184	0.089608908	0.138803746	0.081892324	0.962073978	0.882256069	Bacteria.Firmicutes.Bacilli.Lactobacillales.Carnobacteriaceae.Granulicatella	FBXW9
151591	ENSG00000132004	rs10423414	0.191867374	0.178113949	0.907536753	0.606674255	0.259760782	-0.235152492	0.009597822	0.036769118	0.196969216	0.172738897	0.082314259	0.071073269	0.15103436	0.04907674	0.701695543	0.97332068	Bacteria.Firmicutes.Clostridia.Clostridiales.Peptostreptococcaceae.Intestinibacter	FBXW9
151592	ENSG00000132004	rs10423414	0.599901541	0.829035127	0.327832172	0.01732455	0.125633423	-0.041649761	0.095689338	-0.212886929	0.2383372	0.192102182	0.097056687	0.08716828	0.405342442	0.307383615	0.461099036	0.77809004	Bacteria.Firmicutes.Clostridia.Clostridiales.Lachnospiraceae.Anaerostipes	FBXW9
151593	ENSG00000132004	rs10423414	0.407745461	0.93133923	0.976074928	0.241530877	0.224795743	0.02385583	-0.003873509	0.154330679	0.269776244	0.275807504	0.128663241	0.130572742	0.438944232	0.395563355	0.999674548	0.986607256	Bacteria.Firmicutes.Clostridia.Clostridiales.Family_XIII.Family_XIII_AD3011_group	FBXW9
151594	ENSG00000132004	rs10423414	0.181486977	0.109506008	0.938879153	0.871603075	0.247446083	-0.265790517	-0.006802603	-0.013161771	0.183203417	0.163800765	0.088373121	0.081114426	0.10852853	0.035640099	0.998525812	0.997174658	Bacteria.Proteobacteria.Deltaproteobacteria.Desulfovibrionales.Desulfovibrionaceae	FBXW9
151595	ENSG00000132004	rs10423414	0.209092249	0.489852545	0.612413588	0.699111067	0.323933671	-0.177281553	0.045740059	0.035178658	0.255338269	0.255270232	0.089846843	0.090611851	0.247346964	0.222606336	0.999858829	0.957708045	Bacteria.Proteobacteria.Betaproteobacteria.Neisseriales.Neisseriaceae.Eikenella	FBXW9
151596	ENSG00000132004	rs10423414	0.662196096	0.42269641	0.433962049	0.562108186	0.107735392	-0.172944029	-0.06563159	0.043586025	0.245471945	0.214345169	0.083361842	0.074799507	0.385793992	0.228104064	0.663582796	0.900397686	Bacteria.Firmicutes.Clostridia.Clostridiales.Lachnospiraceae.Lachnospiraceae_UCG_010	FBXW9
151597	ENSG00000132004	rs10423414	0.341288275	0.213155955	0.625415661	0.547862046	0.194225262	-0.220920496	-0.052456007	0.056265518	0.202603249	0.175714943	0.106938915	0.093135245	0.190761201	0.069645524	0.998043854	0.98261409	Bacteria.Firmicutes.Clostridia.Clostridiales.Ruminococcaceaencultured	FBXW9
151598	ENSG00000132004	rs10423414	0.029565408	0.026002355	0.070337256	0.126730159	0.462592283	-0.46970929	0.125264352	-0.113069236	0.207916522	0.206165035	0.068079107	0.073091626	0.058281278	0.023894576	0.923907769	0.998439902	Bacteria.Verrucomicrobia.Verrucomicrobiae.Verrucomicrobiales.Verrucomicrobiaceae.Akkermansia	FBXW9
151599	ENSG00000132004	rs10423414	0.616161827	0.73032306	0.331645365	0.089234355	0.115110917	-0.067005802	-0.097683481	0.145430305	0.228522078	0.19355586	0.099869418	0.084295216	0.375026396	0.299919636	0.70965305	0.821441869	Bacteria.Bacteroidetes.Bacteroidia.Bacteroidales.Porphyromonadaceae.Odoribacter	FBXW9
151600	ENSG00000132004	rs10423414	0.119243704	0.238800344	0.5311427	0.68024554	0.314248699	-0.215280422	-0.049378479	-0.02923729	0.199046682	0.181073739	0.07842441	0.070623462	0.131640712	0.107920912	0.727160793	0.994680072	Bacteria.Proteobacteria.Betaproteobacteria.Burkholderiales	FBXW9
151601	ENSG00000132004	rs10423414	0.172538035	0.103116765	0.988197924	0.927695062	0.242757019	-0.264108425	-0.00123946	-0.007226745	0.176003658	0.159757879	0.083469501	0.079329548	0.11321337	0.038667666	0.997982099	0.956135677	Bacteria.Proteobacteria.Deltaproteobacteria.Desulfovibrionales.Desulfovibrionaceae.Bilophila	FBXW9
151602	ENSG00000132004	rs10423414	0.730784724	0.466354073	0.130805533	0.270320264	0.071210634	-0.1421317	-0.132061242	0.092869144	0.2060695	0.193974128	0.086300012	0.083530571	0.350984954	0.178851032	0.795736689	0.930897938	Bacteria.Firmicutes.Clostridia.Clostridiales.Ruminococcaceae.Ruminococcaceae_UCG_003	FBXW9
151603	ENSG00000132004	rs10423414	0.185688018	0.111889361	0.974664064	0.88719014	0.245426035	-0.26410707	-0.002827279	-0.01155921	0.183482211	0.163876342	0.088680233	0.081163791	0.110335433	0.038650467	0.997649856	0.996621608	Bacteria.Proteobacteria.Deltaproteobacteria	FBXW9
151604	ENSG00000132004	rs10423414	0.155212574	0.092097076	0.567027997	0.446039488	0.254370265	-0.27237777	-0.044556345	0.054074476	0.176883525	0.159315926	0.077439539	0.070529456	0.091082225	0.032966139	0.975933082	0.876400804	Bacteria.Bacteroidetes.Bacteroidia.Bacteroidales.Rikenellaceae.Alistipes	FBXW9
151605	ENSG00000132004	rs10423414	0.788572606	0.235036402	0.824849807	0.566048299	0.156402192	-0.54504739	0.031322121	0.057661246	0.580831491	0.45473778	0.140959488	0.099962695	0.84002682	0.432658767	0.999330493	0.996754281	Bacteria.Proteobacteria	FBXW9
151606	ENSG00000132004	rs10423414	0.10327198	0.043561517	0.37754793	0.2176502	0.403553824	-0.456894392	0.144655693	-0.18107106	0.244219946	0.221962301	0.162808822	0.145454126	0.134287837	0.030548423	0.999739884	0.869896013	Bacteria.Actinobacteria.Coriobacteriia.Coriobacteriales.Coriobacteriaceae	FBXW9
151607	ENSG00000132004	rs10423414	0.81091912	0.832830853	0.480732117	0.301542748	0.073576513	-0.054336227	-0.081422971	0.102438243	0.306293674	0.256397056	0.114808445	0.098364816	0.695167497	0.544887664	0.816954328	0.913834648	Bacteria.Firmicutes.Clostridia.Clostridiales.Ruminococcaceae.Anaerotruncus	FBXW9
151608	ENSG00000132004	rs10423414	0.657257926	0.406996329	0.933874208	0.711651584	0.214303838	-0.484826293	0.007445799	0.037708527	0.480769664	0.580904064	0.089392384	0.10156917	0.959504824	0.587225709	0.997187614	0.941674949	Bacteria.Bacteroidetes.Bacteroidia.Bacteroidales	FBXW9
151609	ENSG00000132004	rs10423414	0.477900386	0.125475567	0.589131957	0.64817448	0.164089616	-0.348553526	0.054794819	0.045790129	0.229878749	0.224557803	0.10095062	0.099885231	0.417704364	0.100978523	0.962969945	0.933837527	Bacteria.Firmicutes.Bacilli	FBXW9
151610	ENSG00000132004	rs10423414	0.251784488	0.375021529	0.70606937	0.989526753	0.32184887	-0.256328317	0.038780901	0.001415304	0.278340041	0.286963204	0.10237774	0.107405225	0.351717086	0.250042855	0.997947728	0.999729848	Bacteria.Actinobacteria.Actinobacteria.Micrococcales	FBXW9
151611	ENSG00000132004	rs10423414	0.038901586	0.078233484	0.332234981	0.185161184	0.3654511	-0.27058618	-0.0636415	-0.088435732	0.173373197	0.151228837	0.065145628	0.066034912	0.054650077	0.041436879	0.674378677	0.797887076	Bacteria.Firmicutes.Clostridia.Clostridiales.Lachnospiraceae.Roseburia	FBXW9
151612	ENSG00000132004	rs10423414	0.721682325	0.779525508	0.186900678	0.167172121	0.076357444	-0.061639877	-0.115470934	0.122651876	0.21343225	0.219279857	0.086568193	0.087798149	0.469883075	0.353112381	0.584846071	0.959078693	Bacteria.Firmicutes.Clostridia.Clostridiales.Ruminococcaceae.Ruminococcus_1	FBXW9
151613	ENSG00000132004	rs10423414	0.080725158	0.034015217	0.299075185	0.172389678	0.422870321	-0.471394532	0.177446721	-0.206397176	0.238353771	0.217671908	0.169515709	0.149589586	0.115225363	0.024449967	0.999005033	0.886474056	Bacteria.Actinobacteria.Coriobacteriia.Coriobacteriales	FBXW9
151614	ENSG00000132004	rs10423414	0.886457833	0.508010237	0.815780919	0.325525197	0.09837638	0.560301226	0.026728573	-0.139411482	0.686270599	0.841775381	0.114262876	0.140725863	0.999435429	0.981350652	0.999968393	0.999515331	Bacteria.Firmicutes	FBXW9
151615	ENSG00000132004	rs10423414	0.300347166	0.105137778	0.007479042	0.208806287	0.172743777	-0.248891681	-0.163838787	0.068660956	0.165461503	0.151453038	0.059337603	0.05408708	0.148968877	0.037889322	0.457253145	0.985377765	Bacteria.Proteobacteria.Betaproteobacteria.Burkholderiales.Alcaligenaceae.Sutterella	FBXW9
151616	ENSG00000132004	rs10423414	0.13652606	0.087324751	0.401644367	0.883859278	0.264183014	-0.275164117	0.062108447	-0.009755047	0.175245029	0.158516316	0.073569255	0.066517571	0.092618443	0.033080681	0.876131463	0.940862388	Bacteria.Fusobacteria.Fusobacteriia.Fusobacteriales.Fusobacteriaceae.Fusobacterium	FBXW9
151617	ENSG00000132004	rs10423414	0.643281628	0.24626807	0.143665184	0.555960538	0.093955382	-0.220165308	-0.191652046	0.066145198	0.201930287	0.188173446	0.129481854	0.111747722	0.350990491	0.090454813	0.999672451	0.998587032	Bacteria.Firmicutes.Clostridia.Clostridiales.Ruminococcaceae.Butyricicoccus	FBXW9
151618	ENSG00000132004	rs10423414	0.190764928	0.166372591	0.739106979	0.708143899	0.321800855	-0.264105075	0.026472116	0.022824178	0.243399234	0.188693568	0.079148095	0.060703164	0.211795109	0.095147062	0.99714486	0.996602117	Bacteria.Firmicutes.Clostridia.Clostridiales.Clostridiaceae_1.Clostridium_sensu_stricto_1	FBXW9
151619	ENSG00000132004	rs10423414	0.198315187	0.122082175	0.691689378	0.852528978	0.228246962	-0.25000414	0.042167655	0.017295787	0.175623376	0.159591796	0.105860026	0.092672273	0.112166079	0.038417069	0.999276643	0.988728768	Bacteria.Firmicutes.Clostridia.Clostridiales.Ruminococcaceae.Ruminiclostridium_5	FBXW9
151620	ENSG00000132004	rs10423414	0.772402394	0.194609646	0.39974126	0.847644967	0.084591211	-0.35229651	0.071565112	0.012571607	0.291249445	0.268808367	0.084427278	0.065174321	0.61621436	0.152321309	0.996566686	0.997858307	Bacteria.Proteobacteria.Gammaproteobacteria	FBXW9
151621	ENSG00000132004	rs10423414	0.765607251	0.800527329	0.262710223	0.221920569	0.068648136	-0.058319884	-0.096145613	0.109935789	0.229302955	0.229876438	0.085099253	0.089142511	0.503949982	0.294319554	0.996596763	0.999791394	Bacteria.Firmicutes.Clostridia.Clostridiales.Ruminococcaceae.Ruminococcaceae_UCG_005	FBXW9
151622	ENSG00000132004	rs10423414	0.138126932	0.085548136	0.40151754	0.867938322	0.262776163	-0.276526713	0.062171915	-0.011101455	0.175035348	0.158383702	0.07362449	0.066501099	0.091593397	0.032940825	0.871838555	0.946482834	Bacteria.Fusobacteria.Fusobacteriia.Fusobacteriales	FBXW9
151623	ENSG00000132004	rs10423414	0.225868903	0.17986756	0.970701382	0.634102343	0.260681112	-0.241799396	0.003437879	0.038769939	0.213206309	0.178349786	0.093242371	0.081072345	0.185646067	0.080359587	0.977746096	0.907101516	Bacteria.Proteobacteria.Gammaproteobacteria.Pseudomonadales.Pseudomonadaceae.Pseudomonas	FBXW9
151624	ENSG00000132004	rs10423414	0.560174061	0.850624196	0.544131035	0.125132956	0.151709015	-0.041188504	-0.062946626	0.144657945	0.259067227	0.217843652	0.10322781	0.093110758	0.535725826	0.434961547	0.948905015	0.966332496	Bacteria.Firmicutes.Clostridia.Clostridiales.Ruminococcaceae.Ruminococcaceae_NK4A214_group	FBXW9
151625	ENSG00000132004	rs10423414	0.598264615	0.416982909	0.975477308	0.169751139	0.269886192	0.426974214	-0.003204336	-0.151399203	0.509702982	0.522691192	0.103841191	0.109044753	0.914619082	0.640344094	0.999135888	0.967686277	Bacteria.Firmicutes.Clostridia.Clostridiales.Ruminococcaceae	FBXW9
151626	ENSG00000132004	rs10423414	0.322539198	0.090565991	0.221091457	0.666967211	0.181130843	-0.290332185	-0.104741075	-0.035850247	0.181705202	0.168998954	0.084776283	0.082932541	0.168292064	0.028707731	0.390649923	0.989672272	Bacteria.Firmicutes.Clostridia.Clostridiales.Lachnospiraceae.Lachnospira	FBXW9
151627	ENSG00000132004	rs10423414	0.377371904	0.222580565	0.394974454	0.160904794	0.177347696	-0.206714338	0.074929851	-0.103466972	0.199529324	0.167858543	0.087503602	0.072955784	0.182061197	0.076888403	0.999694213	0.857951124	Bacteria.Firmicutes.Clostridia.Clostridiales.Lachnospiraceaencultured	FBXW9
151628	ENSG00000132004	rs10423414	0.705201524	0.768987862	0.435032089	0.361863057	0.096328708	-0.076546782	0.062749132	-0.076013274	0.253512189	0.259542831	0.079887404	0.082777149	0.563964821	0.34790695	0.9994853	0.999502343	Bacteria.Firmicutes.Clostridia.Clostridiales.Lachnospiraceae.Ruminococcus_gnavus_group	FBXW9
151629	ENSG00000132004	rs10423414	0.373073849	0.87738556	0.761369122	0.241683876	0.210854308	-0.036968232	-0.027807282	0.111261072	0.235088182	0.238669311	0.091182642	0.094164275	0.415935979	0.410176224	0.961285176	0.997513341	Bacteria.Firmicutes.Clostridia.Clostridiales.Lachnospiraceae.Eubacterium_xylanophilum_group	FBXW9
151630	ENSG00000132004	rs10423414	0.257970862	0.52405884	0.696556789	0.677260951	0.297913632	-0.166444555	0.037048438	0.038257104	0.261051355	0.259841238	0.094582279	0.09150495	0.270547959	0.241869719	0.869349863	0.995071635	Bacteria.Firmicutes.Erysipelotrichia.Erysipelotrichales.Erysipelotrichaceae.Clostridium_innocuum_group	FBXW9
151631	ENSG00000132004	rs10423414	0.16313461	0.123999832	0.856000784	0.11500201	0.244115186	-0.240958356	0.018562439	-0.148982269	0.173059379	0.154621324	0.101885165	0.093258906	0.098179755	0.045926667	0.782896104	0.890509239	Bacteria.Firmicutes.Clostridia.Clostridiales.Lachnospiraceae.Dorea	FBXW9
151632	ENSG00000132004	rs10423414	0.837579503	0.593361104	0.601449995	0.697851519	0.075262329	-0.159605789	0.050535296	-0.03272542	0.365681389	0.297427138	0.096279094	0.083923005	0.853714106	0.448561733	0.998803525	0.997226571	Bacteria.Firmicutes.Clostridia.Clostridiales.Lachnospiraceae.Eubacterium_rectale_group	FBXW9
151633	ENSG00000132004	rs10423414	0.104184527	0.208919927	0.554773122	0.442540976	0.297834604	-0.207343364	-0.04185762	-0.048390338	0.180728001	0.163374238	0.070502947	0.062630557	0.103057701	0.091532856	0.772807339	0.935568656	Bacteria.Proteobacteria.Betaproteobacteria.Burkholderiales.Alcaligenaceae	FBXW9
151634	ENSG00000132004	rs10423414	0.311069227	0.068554722	0.194168932	0.918435064	0.191716123	-0.348990971	0.081229932	0.005228957	0.187784501	0.188430733	0.061917849	0.05086337	0.217902034	0.033951437	0.999492402	0.999741582	Bacteria.Proteobacteria.Gammaproteobacteria.Enterobacteriales.Enterobacteriaceae.Escherichia_Shigella	FBXW9
151635	ENSG00000132004	rs10423414	0.201285612	0.077363303	0.897785833	0.456855971	0.274505461	-0.362968726	0.011551292	-0.062486356	0.212634488	0.202253223	0.089571199	0.083481624	0.167561213	0.03604887	0.969135484	0.979585985	Bacteria.Firmicutes.Erysipelotrichia.Erysipelotrichales.Erysipelotrichaceae.Erysipelatoclostridium	FBXW9
151636	ENSG00000132004	rs10423414	0.478490745	0.233761477	0.762733455	0.960474511	0.184420472	-0.261629979	-0.024128583	-0.003335675	0.258709142	0.217679651	0.079589342	0.067049318	0.37524421	0.142472824	0.864058209	0.996054477	Bacteria.Bacteroidetes.Bacteroidia.Bacteroidales.Prevotellaceae.Prevotella_9	FBXW9
151637	ENSG00000132004	rs10423414	0.401957023	0.316277646	0.525261416	0.550645201	0.174027335	-0.198344166	-0.058573526	0.051965179	0.206278135	0.19639561	0.091707211	0.086620158	0.318182483	0.147545478	0.56506204	0.955305534	Bacteria.Firmicutes.Clostridia.Clostridiales.Christensenellaceae	FBXW9
151638	ENSG00000132004	rs10423414	0.301303893	0.084396811	0.740715764	0.528281158	0.212538485	-0.346691902	0.033377071	0.065653796	0.203985302	0.197822669	0.100436057	0.103548693	0.271820125	0.051025075	0.976314705	0.980405449	Bacteria.Firmicutes.Bacilli.Lactobacillales.Streptococcaceae.Streptococcus	FBXW9
151639	ENSG00000132004	rs10423414	0.137277469	0.060142186	0.772322805	0.386887068	0.272871243	-0.328408079	0.025746334	-0.067167098	0.181361089	0.171662921	0.088613322	0.077103049	0.10710527	0.024108455	0.902788311	0.98064907	Bacteria.Actinobacteria.Actinobacteria.Bifidobacteriales.Bifidobacteriaceae.Bifidobacterium	FBXW9
151640	ENSG00000132004	rs10423414	0.175931084	0.095095444	0.800445031	0.648265316	0.240984794	-0.274492514	0.020063345	-0.034766988	0.176120523	0.162059662	0.079049305	0.075860715	0.09784688	0.03830432	0.998277807	0.999325446	Bacteria.Bacteroidetes.Bacteroidia.Bacteroidales.Porphyromonadaceae.Parabacteroides	FBXW9
151641	ENSG00000132004	rs10423414	0.783029087	0.727023015	0.256020804	0.362065294	0.064527328	-0.091341224	-0.103518925	0.092525425	0.233358332	0.260529156	0.090335273	0.100801329	0.554374997	0.352708393	0.981084248	0.998600531	Bacteria.Firmicutes.Clostridia.Clostridiales.Ruminococcaceae.Ruminiclostridium_6	FBXW9
151642	ENSG00000132004	rs10423414	0.317307313	0.089304583	0.689372403	0.566787205	0.206027101	-0.344079274	0.040170056	0.058743906	0.204440964	0.19948212	0.100051097	0.102034178	0.295256075	0.053817634	0.988415778	0.976249604	Bacteria.Firmicutes.Bacilli.Lactobacillales.Streptococcaceae	FBXW9
151643	ENSG00000132004	rs10423414	0.646112351	0.863578258	0.533297357	0.267885458	0.120229922	-0.043270521	-0.063547305	0.109054394	0.2606241	0.25083952	0.101461119	0.097586043	0.557558951	0.39894212	0.998832683	0.952013219	Bacteria.Firmicutes.Clostridia.Clostridiales.Ruminococcaceae.Eubacterium_coprostanoligenes_group	FBXW9
151644	ENSG00000132004	rs10423414	0.077463772	0.015250106	0.359994886	0.076112086	0.392962063	-0.644464272	0.091327485	-0.193672216	0.219042155	0.258581244	0.099065427	0.107449827	0.171554856	0.023787141	0.813937627	0.942166966	Bacteria.Firmicutes.Clostridia.Clostridiales.Lachnospiraceae.Lachnospiraceae_ND3007_group	FBXW9
151645	ENSG00000132004	rs10423414	0.821603367	0.992722646	0.482027096	0.278418911	0.068846264	-0.002642213	-0.08470516	0.134801886	0.304095751	0.288574472	0.119791057	0.123329616	0.616047198	0.457317607	0.99032513	0.852505746	Bacteria.Firmicutes.Clostridia.Clostridiales.Ruminococcaceae.Ruminococcaceae_UCG_013	FBXW9
151646	ENSG00000132004	rs10423414	0.910993887	0.629286844	0.709399863	0.348401052	0.061529446	0.295225848	0.040047432	-0.112869373	0.548287319	0.608677365	0.106993037	0.119499009	0.954184916	0.750891595	0.999826541	0.999832315	Bacteria.Firmicutes.Clostridia.Clostridiales.Lachnospiraceae	FBXW9
151647	ENSG00000132004	rs10423414	0.411373946	0.322493321	0.508922521	0.537334951	0.170811563	-0.195953288	-0.060947465	0.053731377	0.206592956	0.196555871	0.09176307	0.086644202	0.324012593	0.152425592	0.560235344	0.949459168	Bacteria.Firmicutes.Clostridia.Clostridiales.Christensenellaceae.Christensenellaceae_R_7_group	FBXW9
151648	ENSG00000132004	rs10423414	0.149755205	0.142042905	0.665897346	0.73872672	0.324435207	-0.265970861	0.031080677	0.019151792	0.222576065	0.17895218	0.071653708	0.057174737	0.172022821	0.073222089	0.991770327	0.99999132	Bacteria.Firmicutes.Clostridia.Clostridiales.Clostridiaceae_1	FBXW9
151649	ENSG00000132004	rs10423414	0.091945466	0.068673899	0.29330316	0.5557742	0.329791478	-0.317976224	0.080486849	-0.03985934	0.19280575	0.171760779	0.075968367	0.067307752	0.075411066	0.029933607	0.886764336	0.873902411	Bacteria.Proteobacteria.Betaproteobacteria.Burkholderiales.Alcaligenaceae.Parasutterella	FBXW9
151650	ENSG00000132004	rs10423414	0.155133073	0.091945379	0.572202976	0.449790511	0.254591775	-0.272611154	-0.043738773	0.05343802	0.177002943	0.159376415	0.077047292	0.070280164	0.090492928	0.032357502	0.97729231	0.890158219	Bacteria.Bacteroidetes.Bacteroidia.Bacteroidales.Rikenellaceae	FBXW9
151651	ENSG00000132004	rs10423414	0.226367172	0.147731624	0.609417287	0.383559777	0.224473184	-0.237932474	0.052066386	-0.090523603	0.183791915	0.162407279	0.101416279	0.103185401	0.123019668	0.05095313	0.784903365	0.9138367	Bacteria.Actinobacteria.Actinobacteria	FBXW9
151652	ENSG00000132004	rs10423414	0.344401013	0.226082051	0.976472055	0.827493688	0.239999861	-0.313097306	-0.002639766	-0.019155657	0.251983547	0.256195515	0.089163439	0.087549881	0.363228694	0.181517785	0.998896274	0.997147204	Bacteria.Proteobacteria.Deltaproteobacteria.Desulfovibrionales.Desulfovibrionaceae.Desulfovibrio	FBXW9
151653	ENSG00000132004	rs10423414	0.319713021	0.832984155	0.906228678	0.305125334	0.238695995	-0.0509091	0.015642836	0.133301259	0.238047871	0.240449306	0.132278244	0.128960345	0.318313773	0.324036205	0.998820086	0.961415255	Bacteria.Firmicutes.Clostridia.Clostridiales.Family_XIII	FBXW9
151654	ENSG00000132004	rs10423414	0.093433097	0.023106401	0.838322595	0.049308282	0.286162615	-0.356904599	-0.012936475	0.114145518	0.168080223	0.153392372	0.063148251	0.056976295	0.074348449	0.011599406	0.868137691	0.769035268	Bacteria.Firmicutes.Negativicutes.Selenomonadales.Veillonellaceae.Dialister	FBXW9
151655	ENSG00000132004	rs10423414	0.155117448	0.092760937	0.777380121	0.682228636	0.255584588	-0.280674707	0.025216008	-0.033224631	0.177686359	0.164511022	0.088816232	0.080785769	0.093298688	0.03630979	0.992052328	0.997201293	Bacteria.Firmicutes.Clostridia.Clostridiales.Lachnospiraceae.Coprococcus_1	FBXW9
151656	ENSG00000132004	rs10423414	0.236359821	0.05903247	0.541280815	0.647883689	0.234536468	-0.38744205	0.03993874	0.023861395	0.196235522	0.201616571	0.065034296	0.052004368	0.216111465	0.040869677	0.997282517	0.999171204	Bacteria.Proteobacteria.Gammaproteobacteria.Enterobacteriales.Enterobacteriaceae	FBXW9
151657	ENSG00000132004	rs10423414	0.169609386	0.205024063	0.722537292	0.760280153	0.280092834	-0.238041883	0.032010688	0.027990862	0.201667917	0.185940885	0.089763337	0.091354273	0.151917447	0.083798211	0.991744893	0.887089199	Bacteria.Firmicutes.Bacilli.Lactobacillales.Carnobacteriaceae	FBXW9
151658	ENSG00000132004	rs10423414	0.374393406	0.132410534	0.649884776	0.729829527	0.191937629	-0.321540689	0.04513533	0.034591584	0.214592791	0.211012947	0.098973371	0.099732628	0.333002376	0.079648204	0.988146347	0.975114706	Bacteria.Firmicutes.Bacilli.Lactobacillales	FBXW9
151659	ENSG00000132004	rs10423414	0.044593512	0.033821223	0.109460586	0.115997556	0.403273275	-0.432480263	-0.132048401	0.117369018	0.196900834	0.199478205	0.081367856	0.073675017	0.082013248	0.026291533	0.553701734	0.892087739	Bacteria.Firmicutes.Clostridia.Clostridiales.Lachnospiraceae.Lachnoclostridium	FBXW9
151660	ENSG00000132004	rs10423414	0.199240018	0.127043272	0.620752936	0.470883312	0.350016293	-0.429777396	0.046882657	-0.068355044	0.269880523	0.278055313	0.09430072	0.0942464	0.325966226	0.130577867	0.997594253	0.968019235	Bacteria.Firmicutes.Erysipelotrichia.Erysipelotrichales.Erysipelotrichaceae.Faecalitalea	FBXW9
151661	ENSG00000132004	rs10423414	0.368017644	0.306363718	0.474763119	0.215290845	0.184138907	-0.179076424	0.083684939	-0.1344291	0.20313092	0.173692628	0.1164027	0.107427033	0.225764398	0.108564092	0.799068124	0.89662898	Bacteria.Actinobacteria	FBXW9
151662	ENSG00000132004	rs10423414	0.036977387	0.031977111	0.088357465	0.150646366	0.431848353	-0.443630439	0.119185831	-0.107295124	0.202762576	0.202398358	0.068889393	0.07377257	0.06880192	0.02713418	0.947613107	0.99789802	Bacteria.Verrucomicrobia	FBXW9
151663	ENSG00000132004	rs10423414	0.168633954	0.083018589	0.962665601	0.662299784	0.247255012	-0.299112902	0.00379187	0.036906455	0.177611678	0.169897419	0.080695965	0.084117846	0.138021707	0.032309661	0.982862011	0.976466776	Bacteria.Firmicutes.Negativicutes.Selenomonadales.Veillonellaceae.Veillonella	FBXW9
151664	ENSG00000132004	rs10423414	0.675752852	0.78865341	0.132363239	0.241709548	-0.124102351	-0.05839139	-0.146483077	0.081469934	0.295367888	0.216933326	0.096118417	0.068954757	0.470232489	0.35409432	0.981446852	0.925873833	Bacteria.Proteobacteria.Gammaproteobacteria.Enterobacteriales.Enterobacteriaceae.Citrobacter	FBXW9
151665	ENSG00000132004	rs10423414	0.292854728	0.713011739	0.658612621	0.033980089	0.215553103	-0.06720457	-0.039658246	0.196719499	0.203261539	0.181916665	0.089347065	0.090819039	0.203702031	0.240746168	0.981744939	0.998719086	Bacteria.Firmicutes.Bacilli.Bacillales.Family_XI.Gemella	FBXW9
151666	ENSG00000132004	rs10423414	0.422206533	0.379106915	0.722331027	0.330167747	0.196833892	-0.173903352	0.033929375	-0.075846882	0.243695305	0.196371651	0.09506986	0.077305845	0.334150775	0.170172086	0.945999629	0.997216401	Bacteria.Firmicutes.Clostridia.Clostridiales.Ruminococcaceae.Subdoligranulum	FBXW9
151667	ENSG00000132004	rs10423414	0.130921508	0.085335813	0.405232689	0.554068759	0.278996894	-0.298228227	0.094113251	-0.061110623	0.18237612	0.170694853	0.112338486	0.102748381	0.091579254	0.035385311	0.999670759	0.996530704	Bacteria.Firmicutes.Clostridia.Clostridiales.Ruminococcaceae.Flavonifractor	FBXW9
151668	ENSG00000132004	rs10423414	0.486930543	0.32187323	0.730780748	0.928210963	0.180258286	-0.256616973	-0.034499173	0.00838591	0.257811788	0.257073954	0.099832253	0.092717339	0.408154669	0.229635412	0.999878354	0.998275086	Bacteria.Bacteroidetes.Bacteroidia.Bacteroidales.Porphyromonadaceae.Barnesiella	FBXW9
151669	ENSG00000132004	rs10423414	0.201133132	0.123521645	0.409946851	0.490051181	0.227077747	-0.250566284	-0.064020264	0.049234302	0.17583627	0.160578353	0.077194141	0.070925743	0.120186847	0.045095496	0.911615867	0.936854604	Bacteria.Firmicutes.Clostridia.Clostridiales.Ruminococcaceae.Ruminococcaceae_UCG_002	FBXW9
151670	ENSG00000132004	rs10423414	0.385032152	0.264880869	0.954768791	0.882804254	0.257398783	-0.292446586	0.007091352	-0.016606005	0.29431727	0.260037527	0.124543883	0.112205946	0.428863903	0.187632243	0.99991226	0.999177825	Bacteria.Actinobacteria.Coriobacteriia.Coriobacteriales.Coriobacteriaceae.Collinsella	FBXW9
151671	ENSG00000132004	rs10423414	0.37459885	0.564086522	0.794334431	0.267481234	0.23157096	-0.125734985	0.031367451	-0.131405113	0.259016259	0.216877454	0.119833009	0.117486077	0.319953276	0.31840474	0.955872899	0.779876844	Bacteria.Firmicutes.Erysipelotrichia.Erysipelotrichales	FBXW9
151672	ENSG00000132004	rs10423414	0.376018534	0.566779982	0.785101321	0.261187646	0.230505872	-0.12465005	0.032828184	-0.133891341	0.258597322	0.216504635	0.119895436	0.118127003	0.319785744	0.314837866	0.943553725	0.778046672	Bacteria.Firmicutes.Erysipelotrichia.Erysipelotrichales.Erysipelotrichaceae	FBXW9
151673	ENSG00000132004	rs10423414	0.134949539	0.057261648	0.765861203	0.358551972	0.273677691	-0.331058292	0.026716066	-0.073093327	0.180800489	0.171031599	0.089338512	0.079047053	0.101960632	0.025164045	0.957457667	0.99223971	Bacteria.Actinobacteria.Actinobacteria.Bifidobacteriales.Bifidobacteriaceae	FBXW9
151674	ENSG00000132004	rs10423414	0.574998823	0.324412823	0.415517561	0.233746137	0.130675748	-0.185424458	0.096962845	-0.118001249	0.231879164	0.186739581	0.118325017	0.098175365	0.248764378	0.111368873	0.92078388	0.879545817	Bacteria.Firmicutes.Clostridia.Clostridiales.Lachnospiraceae.Fusicatenibacter	FBXW9
151675	ENSG00000132004	rs10423414	0.652463546	0.529803533	0.737843185	0.786879651	0.149514191	-0.189886174	-0.039599945	0.031787542	0.330467092	0.300599252	0.117805639	0.117088348	0.431986506	0.28614925	0.997329664	0.92426646	Bacteria.Firmicutes.Negativicutes.Selenomonadales.Veillonellaceae.Megasphaera	FBXW9
151676	ENSG00000132004	rs10423414	0.153463528	0.596217349	0.63853004	0.250771059	0.312418843	-0.108330957	0.037050128	0.090874331	0.216314645	0.203450564	0.078501309	0.078420016	0.203006867	0.279045763	0.860407694	0.97362172	Bacteria.Firmicutes.Clostridia.Clostridiales.Ruminococcaceae.Ruminococcus_2	FBXW9
151677	ENSG00000132004	rs10423414	0.850657996	0.871692837	0.233341902	0.110227676	0.047481587	-0.03428833	-0.133866939	0.163261191	0.251184939	0.211464037	0.111278073	0.10082284	0.539790461	0.424055908	0.762592144	0.787452809	Bacteria.Firmicutes.Clostridia.Clostridiales.Ruminococcaceae.Ruminiclostridium_9	FBXW9
151678	ENSG00000132004	rs10423414	0.154689244	0.168983324	0.871326207	0.336735866	0.264259606	-0.228965384	0.017314814	0.105812109	0.18352384	0.16461055	0.106477464	0.109333593	0.107592679	0.056173732	0.917770889	0.997132292	Bacteria.Firmicutes.Bacilli.Bacillales	FBXW9
151679	ENSG00000132004	rs10423414	0.242616821	0.139517007	0.692482813	0.697727285	0.219943856	-0.246037565	-0.034648189	0.030768133	0.186519541	0.16447353	0.08721958	0.078869471	0.164173078	0.044854615	0.688442393	0.877807854	Bacteria.Firmicutes.Clostridia.Clostridiales.Peptostreptococcaceae	FBXW9
151680	ENSG00000132004	rs10423414	0.264621013	0.231181474	0.732305958	0.325335051	0.215087662	-0.206522389	0.033933881	-0.088838217	0.19114656	0.170872373	0.098778993	0.089640288	0.135630039	0.073043887	0.997117901	0.948831986	Bacteria.Firmicutes.Clostridia.Clostridiales.Lachnospiraceae.Eubacterium_hallii_group	FBXW9
151681	ENSG00000132004	rs10423414	0.219154507	0.147648738	0.761782975	0.748529452	0.227013825	-0.246067228	0.022231009	-0.023476212	0.182963676	0.167924949	0.073028228	0.072920538	0.120475354	0.056856101	0.920570146	0.993727148	Bacteria.Proteobacteria.Gammaproteobacteria.Pasteurellales.Pasteurellaceae.Haemophilus	FBXW9
151682	ENSG00000132004	rs10423414	0.201287038	0.137515229	0.959526302	0.681982936	0.247664273	-0.250549106	-0.004838634	0.034352879	0.191843669	0.166627364	0.0949793	0.083460754	0.11553177	0.039990151	0.990263512	0.935449612	Bacteria.Proteobacteria.Gammaproteobacteria.Pseudomonadales	FBXW9
151683	ENSG00000132004	rs10423414	0.154364801	0.253746168	0.650259289	0.688135027	0.316784378	-0.220623235	-0.039441615	-0.030238152	0.219825625	0.191597012	0.086587514	0.074998134	0.176648841	0.119924536	0.804289205	0.991978289	Bacteria.Proteobacteria.Betaproteobacteria	FBXW9
151684	ENSG00000132004	rs10423414	0.657474303	0.406618082	0.933612276	0.711153366	0.214158847	-0.485252752	0.007475258	0.037778921	0.480769103	0.580944004	0.089391138	0.101574841	0.959460813	0.584877504	0.997675757	0.944715108	Bacteria.Bacteroidetes	FBXW9
151685	ENSG00000132004	rs10423414	0.289459625	0.888926022	0.690580975	0.248793564	0.344559058	0.042738561	-0.028652327	-0.07930923	0.322613165	0.304813709	0.071658425	0.068151771	0.443000712	0.522830038	0.976795756	0.870964126	Bacteria.Firmicutes.Clostridia.Clostridiales.Ruminococcaceae.Faecalibacterium	FBXW9
151686	ENSG00000132031	rs1824661	0.028672937	0.007352983	0.377509377	0.494722533	0.580880144	-0.568251789	0.081631304	-0.049388801	0.259585812	0.205342229	0.091867908	0.071923308	0.114075362	0.014601703	0.999985325	0.999758873	Bacteria.Firmicutes.Clostridia.Clostridiales.Ruminococcaceae.Ruminococcaceae_UCG_014	MATN3
151687	ENSG00000132031	rs1824661	0.023286329	0.018678617	0.124895755	0.179677022	1.07599116	-0.987956718	-0.133285225	0.105668031	0.463074446	0.409531287	0.085735679	0.077905519	0.471671925	0.175578585	0.999973618	0.989705988	Bacteria.Bacteroidetes.Bacteroidia.Bacteroidales.Bacteroidaceae.Bacteroides	MATN3
151688	ENSG00000132031	rs1824661	0.070953857	0.047182937	0.882595547	0.598836154	0.379926102	-0.388731595	-0.012200811	0.037816542	0.206947938	0.192149662	0.082292625	0.071531693	0.115373995	0.044594297	0.839342778	0.934985559	Bacteria.Bacteroidetes.Bacteroidia.Bacteroidales.Porphyromonadaceae.Odoribacter	MATN3
151689	ENSG00000132031	rs1824661	0.02095827	0.020675249	0.24536463	0.644752974	0.660055469	-0.558121152	0.121958462	-0.039897488	0.27894209	0.235319686	0.104035555	0.086130497	0.069040981	0.028258277	0.709011955	0.996502544	Bacteria.Firmicutes.Clostridia.Clostridiales.Family_XI	MATN3
151690	ENSG00000132031	rs1824661	0.114354617	0.004722129	0.600911076	0.769946721	0.320842653	-0.470239609	-0.046306795	-0.021408243	0.200473785	0.160698266	0.08809215	0.0728993	0.155543661	0.007798237	0.577956852	0.978565828	Bacteria.Firmicutes.Clostridia.Clostridiales.Christensenellaceae.Christensenellaceae_R_7_group	MATN3
151691	ENSG00000132031	rs1824661	0.123635403	0.038879358	0.281978315	0.155277405	0.298495072	-0.345780495	-0.135337232	0.137077061	0.191353127	0.164021996	0.124747543	0.095335592	0.135287998	0.023446877	0.999672451	0.998587032	Bacteria.Firmicutes.Clostridia.Clostridiales.Ruminococcaceae.Butyricicoccus	MATN3
151692	ENSG00000132031	rs1824661	0.00545533	0.001761751	0.129578308	0.352662157	0.604402231	-0.587532404	0.142772706	-0.085621221	0.210223966	0.180087497	0.092996951	0.091461197	0.018095522	0.002732835	0.945687051	0.848873015	Bacteria.Firmicutes.Bacilli.Lactobacillales.Carnobacteriaceae.Granulicatella	MATN3
151693	ENSG00000132031	rs1824661	0.016514382	0.006741377	0.279480682	0.316909656	0.60181899	-0.633836619	0.090941721	-0.075110907	0.244530031	0.226456265	0.083387801	0.074470958	0.064088119	0.012356625	0.999858829	0.929555963	Bacteria.Proteobacteria.Betaproteobacteria.Neisseriales.Neisseriaceae.Eikenella	MATN3
151694	ENSG00000132031	rs1824661	0.086749421	0.087771372	0.603733891	0.995265668	0.504265475	-0.479930431	-0.058485488	-0.00071788	0.289955967	0.27687692	0.112130873	0.120520353	0.126461527	0.069074276	0.907493002	0.949725002	Bacteria.Firmicutes.Clostridia.Clostridiales.Lachnospiraceae.Blautia	MATN3
151695	ENSG00000132031	rs1824661	0.075939269	0.013653619	0.621785242	0.425009989	0.351544728	-0.412659357	0.038841065	-0.052025242	0.194920205	0.162771944	0.07835763	0.064803879	0.070912661	0.007484656	0.991923473	0.97562022	Bacteria.Bacteroidetes.Bacteroidia.Bacteroidales.Porphyromonadaceae	MATN3
151696	ENSG00000132031	rs1824661	0.015603629	0.002112319	0.555420181	0.672984224	0.417899218	-0.465180404	-0.036732525	-0.024344549	0.168279664	0.145269372	0.061972036	0.057419837	0.0234932	0.001586842	0.772738222	0.92250092	Bacteria.Firmicutes.Clostridia.Clostridiales.Lachnospiraceae.Lachnospiraceae_NK4A136_group	MATN3
151697	ENSG00000132031	rs1824661	0.209271738	0.082726192	0.945136299	0.754929979	0.419066909	-0.544853348	-0.008243406	0.037487413	0.330458136	0.309178088	0.119327549	0.119589854	0.436466309	0.158811952	0.946401763	0.93080513	Bacteria.Firmicutes.Negativicutes.Selenomonadales	MATN3
151698	ENSG00000132031	rs1824661	0.062163075	0.074662979	0.348050063	0.589268268	0.726501949	-0.634693886	-0.093824481	0.049223781	0.382809817	0.350343517	0.099262677	0.090720157	0.376019127	0.170301999	0.998803525	0.997226571	Bacteria.Firmicutes.Clostridia.Clostridiales.Lachnospiraceae.Eubacterium_rectale_group	MATN3
151699	ENSG00000132031	rs1824661	0.67701633	0.272425578	0.889751806	0.777314971	0.299213083	-0.595516383	0.018581391	0.029307793	0.715095197	0.53801371	0.133522715	0.103197344	0.954184916	0.672882035	0.999826541	0.999832315	Bacteria.Firmicutes.Clostridia.Clostridiales.Lachnospiraceae	MATN3
151700	ENSG00000132031	rs1824661	0.166620203	0.06544549	0.071447269	0.152879734	0.257455655	-0.333357081	-0.138464961	0.099235896	0.184051874	0.177898372	0.07555775	0.068610512	0.137452815	0.023466798	0.294408973	0.837044392	Bacteria.Firmicutes.Clostridia.Clostridiales.Peptostreptococcaceae.Intestinibacter	MATN3
151701	ENSG00000132031	rs1824661	0.006361407	0.001776667	0.154838444	0.293085315	0.520580753	-0.538719495	0.1070512	-0.075755518	0.184608287	0.165266757	0.074372569	0.071470111	0.023097707	0.003395465	0.813115076	0.945667812	Bacteria.Firmicutes.Clostridia.Clostridiales.Ruminococcaceae.Ruminococcaceae_UCG_003	MATN3
151702	ENSG00000132031	rs1824661	0.223926461	0.206233705	0.506702594	0.639030315	0.856071433	-0.725395896	-0.094270634	0.054632357	0.697204566	0.56815903	0.141191659	0.115927347	0.838155061	0.522374746	0.999135888	0.996172726	Bacteria.Firmicutes.Clostridia.Clostridiales.Ruminococcaceae	MATN3
151703	ENSG00000132031	rs1824661	0.009275313	0.002190779	0.417837655	0.935958864	0.470937329	-0.468871188	0.060199989	0.004935657	0.175610853	0.146981819	0.073831396	0.061189619	0.022965264	0.002561422	0.894791964	0.993125436	Bacteria.Firmicutes.Negativicutes.Selenomonadales.Acidaminococcaceae	MATN3
151704	ENSG00000132031	rs1824661	0.018033208	0.002299048	0.72960139	0.942927432	0.407842077	-0.461720322	-0.041555928	0.007607728	0.168086466	0.145477839	0.119706554	0.105856575	0.024355961	0.001840549	0.999276643	0.988728768	Bacteria.Firmicutes.Clostridia.Clostridiales.Ruminococcaceae.Ruminiclostridium_5	MATN3
151705	ENSG00000132031	rs1824661	0.462095553	0.250517679	0.734702077	0.625562021	0.729181462	-0.780286203	-0.054576591	0.054746745	0.985670031	0.672984402	0.160361605	0.111656253	0.999435429	0.959065662	0.999968393	0.999515331	Bacteria.Firmicutes	MATN3
151706	ENSG00000132031	rs1824661	0.106001215	0.230508144	0.755113702	0.531803766	0.414600414	-0.315856592	0.021409868	0.04540588	0.25292699	0.260951995	0.068353317	0.072231586	0.155995889	0.126187374	0.880544813	0.998607976	Bacteria.Firmicutes.Clostridia.Clostridiales.Lachnospiraceae.Tyzzerella_4	MATN3
151707	ENSG00000132031	rs1824661	0.086458176	0.029570235	0.73339249	0.500804853	0.510273509	-0.62382838	0.033270157	-0.062028033	0.293133199	0.280394251	0.097257727	0.091621166	0.136227837	0.028924498	0.99714486	0.996602117	Bacteria.Firmicutes.Clostridia.Clostridiales.Clostridiaceae_1.Clostridium_sensu_stricto_1	MATN3
151708	ENSG00000132031	rs1824661	0.171960143	0.065008517	0.908030614	0.897955792	0.380856703	-0.486831195	0.013230853	0.014651359	0.27575159	0.259367795	0.114084528	0.113800067	0.23212491	0.073149665	0.99759175	0.986746924	Bacteria.Firmicutes.Clostridia.Clostridiales.Lachnospiraceae.Lachnospiraceae_UCG_008	MATN3
151709	ENSG00000132031	rs1824661	0.10467046	0.121164591	0.592009227	0.647044086	0.575054252	-0.404705047	0.062745811	0.038853093	0.349446225	0.257699039	0.116500033	0.084461398	0.24692043	0.126624614	0.997594253	0.968632983	Bacteria.Firmicutes.Erysipelotrichia.Erysipelotrichales.Erysipelotrichaceae.Faecalitalea	MATN3
151710	ENSG00000132031	rs1824661	0.21122098	0.050665947	0.604002548	0.828281498	0.311189004	-0.423533723	0.055183737	-0.020236315	0.24645426	0.21270359	0.10587936	0.092920212	0.240483075	0.065205587	0.919809952	0.870320735	Bacteria.Firmicutes.Erysipelotrichia.Erysipelotrichales	MATN3
151711	ENSG00000132031	rs1824661	0.031862143	0.003488948	0.171285034	0.093045708	0.37541462	-0.436828776	0.107211165	-0.144190896	0.171157127	0.144081021	0.07750009	0.084589483	0.049852663	0.002991514	0.977260763	0.859895493	Bacteria.Firmicutes.Negativicutes.Selenomonadales.Veillonellaceae.Veillonella	MATN3
151712	ENSG00000132031	rs1824661	0.057598879	0.006162953	0.843794718	0.832570864	0.428612089	-0.479306284	0.017033481	-0.017882686	0.221738075	0.169285783	0.086101192	0.084250218	0.085283631	0.006931991	0.858501059	0.983121182	Bacteria.Firmicutes.Clostridia.Clostridiales.Lachnospiraceae.Eubacterium_eligens_group	MATN3
151713	ENSG00000132031	rs1824661	0.015390523	0.008605669	0.296538758	0.600105713	0.575097687	-0.528939875	0.090270559	-0.038219037	0.231080536	0.195215134	0.085780561	0.07254543	0.084476181	0.02149674	0.981084248	0.998600531	Bacteria.Firmicutes.Clostridia.Clostridiales.Ruminococcaceae.Ruminiclostridium_6	MATN3
151714	ENSG00000132031	rs1824661	0.023870222	0.002704791	0.820408132	0.769499347	0.400119426	-0.466387055	0.019880759	0.021341059	0.172952116	0.149533239	0.08721913	0.072525288	0.030814276	0.002214601	0.997604342	0.996621608	Bacteria.Proteobacteria.Deltaproteobacteria	MATN3
151715	ENSG00000132031	rs1824661	0.002628691	0.006815134	0.032263061	0.176652483	0.936360572	-0.764242965	0.245065817	-0.13082566	0.299287925	0.273433241	0.11199946	0.095774097	0.039785883	0.021977929	0.997947728	0.9977362	Bacteria.Actinobacteria.Actinobacteria.Micrococcales	MATN3
151716	ENSG00000132031	rs1824661	0.001602806	0.000431178	0.028581701	0.061400029	0.877202066	-0.769443028	0.187333989	-0.119055855	0.266332351	0.207382614	0.08366673	0.062544606	0.016235979	0.002016698	0.730058533	0.764425371	Bacteria.Bacteroidetes.Bacteroidia.Bacteroidales.Prevotellaceae.Prevotella_9	MATN3
151717	ENSG00000132031	rs1824661	0.023451578	0.002710858	0.817900305	0.769637939	0.400968118	-0.46619167	0.020077625	0.021325435	0.172779183	0.149507048	0.086848046	0.072517093	0.03039637	0.002090684	0.998525812	0.997174658	Bacteria.Proteobacteria.Deltaproteobacteria.Desulfovibrionales.Desulfovibrionaceae	MATN3
151718	ENSG00000132031	rs1824661	0.0234604	0.052802563	0.148143629	0.35841073	0.968547763	-0.837993771	-0.146997375	0.101079356	0.417379716	0.424826016	0.100440764	0.10928032	0.41424228	0.273682683	0.999330493	0.996754281	Bacteria.Proteobacteria	MATN3
151719	ENSG00000132031	rs1824661	0.022155631	0.006916235	0.977663686	0.393090508	0.391951601	-0.411406815	-0.002913586	0.082161931	0.167227631	0.14747654	0.103664031	0.095565671	0.029749335	0.005185367	0.999670759	0.996530704	Bacteria.Firmicutes.Clostridia.Clostridiales.Ruminococcaceae.Flavonifractor	MATN3
151720	ENSG00000132031	rs1824661	0.033414237	0.009118889	0.834781501	0.79749581	0.439087727	-0.446460763	-0.030577346	-0.031837473	0.202045424	0.166091662	0.146015185	0.123571695	0.056490903	0.008450045	0.883811154	0.964824305	Bacteria.Actinobacteria	MATN3
151721	ENSG00000132031	rs1824661	0.064273441	0.008074949	0.064468591	0.113442626	0.319828024	-0.40134659	-0.154709742	0.109758224	0.169913782	0.146851517	0.082253792	0.068404655	0.059099957	0.005729102	0.99935717	0.949725174	Bacteria.Firmicutes.Erysipelotrichia.Erysipelotrichales.Erysipelotrichaceae.Erysipelotrichaceae_UCG_003	MATN3
151722	ENSG00000132031	rs1824661	0.211092761	0.026913837	0.609001463	0.977105948	0.30474575	-0.438205834	-0.044821556	0.002252782	0.241282759	0.193548424	0.087203034	0.078199721	0.235486861	0.035145192	0.714972452	0.998772233	Bacteria.Firmicutes.Clostridia.Clostridiales.Ruminococcaceae.Ruminococcus_1	MATN3
151723	ENSG00000132031	rs1824661	0.003317865	0.000534909	0.063304367	0.13072075	0.571702166	-0.587704106	0.155929566	-0.096067854	0.187495382	0.161292955	0.082530031	0.062764809	0.007644272	0.000780976	0.968802863	0.929290029	Bacteria.Bacteroidetes.Bacteroidia.Bacteroidales.Prevotellaceae	MATN3
151724	ENSG00000132031	rs1824661	0.038215482	0.008084553	0.577510905	0.673305578	0.375684544	-0.434940069	0.041761037	-0.029424924	0.17757842	0.159168747	0.07459421	0.069475138	0.037904623	0.005121278	0.975933082	0.877983283	Bacteria.Bacteroidetes.Bacteroidia.Bacteroidales.Rikenellaceae.Alistipes	MATN3
151725	ENSG00000132031	rs1824661	0.003920086	0.00437703	0.088486019	0.308157386	0.698511228	-0.614822513	0.246257342	-0.136038716	0.233503011	0.208208222	0.142395486	0.132442964	0.030087767	0.009647665	0.998820086	0.961415255	Bacteria.Firmicutes.Clostridia.Clostridiales.Family_XIII	MATN3
151726	ENSG00000132031	rs1824661	0.031408189	0.007810002	0.341028614	0.437633429	0.622877517	-0.599359972	0.09410813	-0.060773116	0.283196116	0.218324715	0.09811437	0.077813752	0.126354005	0.023591091	0.961249848	0.997513341	Bacteria.Firmicutes.Clostridia.Clostridiales.Lachnospiraceae.Eubacterium_xylanophilum_group	MATN3
151727	ENSG00000132031	rs1824661	0.017442131	0.002163436	0.910520084	0.704713111	0.409356544	-0.463661912	0.008308189	0.024196149	0.167798005	0.145157537	0.073640361	0.063567369	0.026969217	0.002022147	0.995339941	0.95533137	Bacteria.Proteobacteria.Deltaproteobacteria.Desulfovibrionales.Desulfovibrionaceae.Bilophila	MATN3
151728	ENSG00000132031	rs1824661	0.071398612	0.004459882	0.873408696	0.583129062	0.40476909	-0.49792869	-0.015209762	0.042574732	0.220836051	0.168999111	0.095084828	0.077187193	0.108165286	0.006330518	0.747397946	0.940799143	Bacteria.Firmicutes.Clostridia.Clostridiales.Lachnospiraceae.Lachnoclostridium	MATN3
151729	ENSG00000132031	rs1824661	0.086009902	0.046760048	0.784940401	0.91296964	0.463913345	-0.483725608	-0.021553149	0.008555063	0.266112356	0.238632508	0.078656218	0.077971912	0.249969117	0.065163548	0.996566686	0.997858307	Bacteria.Proteobacteria.Gammaproteobacteria	MATN3
151730	ENSG00000132031	rs1824661	0.004558129	0.009378623	0.121855579	0.717939445	0.538101594	-0.45935925	0.094523565	-0.021203774	0.183110022	0.171557417	0.060302433	0.058446549	0.02284681	0.016142151	0.488744765	0.921424714	Bacteria.Firmicutes.Clostridia.Clostridiales.Lachnospiraceae.Lachnospiraceae_UCG_010	MATN3
151731	ENSG00000132031	rs1824661	0.025935531	0.0038881	0.20062943	0.338254682	0.382253088	-0.438111934	-0.078922366	0.050708831	0.167700522	0.146315573	0.061043875	0.052562608	0.032591496	0.002941225	0.65071317	0.812852596	Bacteria.Firmicutes.Negativicutes.Selenomonadales.Veillonellaceae.Dialister	MATN3
151732	ENSG00000132031	rs1824661	0.474983676	0.151920734	0.33991029	0.479351537	0.195651206	-0.332708557	0.134091872	-0.085266004	0.272280166	0.229484867	0.139474563	0.119848363	0.417204346	0.114279029	0.95319546	0.933837527	Bacteria.Firmicutes.Bacilli	MATN3
151733	ENSG00000132031	rs1824661	0.040211869	0.006624766	0.921310877	0.632664675	0.427601918	-0.505719904	-0.007376818	0.033601351	0.204253772	0.180275723	0.074387826	0.069966932	0.055683067	0.006529925	0.820734685	0.847193138	Bacteria.Firmicutes.Clostridia.Clostridiales.Lachnospiraceae.Roseburia	MATN3
151734	ENSG00000132031	rs1824661	0.014501082	0.003667517	0.567709462	0.739615895	0.477827732	-0.466461455	0.040382707	0.019940387	0.190225596	0.154735789	0.070309555	0.059740127	0.030994339	0.004748802	0.739857946	0.996121245	Bacteria.Firmicutes.Negativicutes.Selenomonadales.Acidaminococcaceae.Phascolarctobacterium	MATN3
151735	ENSG00000132031	rs1824661	0.027928182	0.003786092	0.895319471	0.980640661	0.41456314	-0.466185373	0.010236721	-0.001703075	0.184357342	0.155212334	0.077496831	0.069914842	0.034187474	0.002548982	0.664140995	0.999395729	Bacteria.Firmicutes.Clostridia.Clostridiales.Lachnospiraceae.Lachnospira	MATN3
151736	ENSG00000132031	rs1824661	0.020383026	0.003527003	0.68287236	0.831275926	0.403871242	-0.461136179	-0.033344475	0.01511675	0.16987355	0.152286597	0.081251472	0.070664099	0.027879917	0.002822933	0.898543678	0.937634046	Bacteria.Fusobacteria.Fusobacteriia.Fusobacteriales.Fusobacteriaceae.Fusobacterium	MATN3
151737	ENSG00000132031	rs1824661	0.08918281	0.150330084	0.840273662	0.396563324	0.36546346	-0.316668984	-0.01400055	0.064170335	0.211797302	0.217559688	0.069189123	0.075192424	0.153492471	0.101681839	0.891254909	0.965052679	Bacteria.Firmicutes.Erysipelotrichia.Erysipelotrichales.Erysipelotrichaceae.Clostridium_innocuum_group	MATN3
151738	ENSG00000132031	rs1824661	0.374167566	0.029356138	0.47106985	0.891807146	0.236148468	-0.467518956	-0.076579159	-0.012014832	0.263896461	0.209850139	0.105630216	0.087987359	0.437548215	0.050877521	0.998832683	0.995738724	Bacteria.Firmicutes.Clostridia.Clostridiales.Ruminococcaceae.Eubacterium_coprostanoligenes_group	MATN3
151739	ENSG00000132031	rs1824661	0.104992705	0.015059381	0.88239308	0.997662718	0.376796276	-0.458256635	0.013037812	0.000231176	0.229186646	0.183507186	0.087785547	0.078614128	0.18624255	0.02355521	0.895969341	0.925113771	Bacteria.Firmicutes.Negativicutes.Selenomonadales.Veillonellaceae	MATN3
151740	ENSG00000132031	rs1824661	0.040049869	0.019107233	0.751996176	0.993733049	0.435565888	-0.455119457	0.029083887	0.000617982	0.207883322	0.189367592	0.091646461	0.078376325	0.061899717	0.016551631	0.987251266	0.998719086	Bacteria.Firmicutes.Bacilli.Bacillales.Family_XI.Gemella	MATN3
151741	ENSG00000132031	rs1824661	0.047914969	0.033464109	0.132485641	0.15974902	1.537974811	-1.287209644	-0.207829193	0.152929292	0.762807273	0.592480219	0.13641605	0.107530011	0.809980372	0.298060462	0.997187614	0.921529413	Bacteria.Bacteroidetes.Bacteroidia.Bacteroidales	MATN3
151742	ENSG00000132031	rs1824661	0.019662293	0.019331806	0.189460179	0.438954159	0.772327149	-0.64694677	0.161225292	-0.079806406	0.322890068	0.269707351	0.121582007	0.10248042	0.153811249	0.069637229	0.721132348	0.919745892	Bacteria.Firmicutes.Clostridia.Clostridiales.Ruminococcaceae.Anaerotruncus	MATN3
151743	ENSG00000132031	rs1824661	0.037963713	0.001107384	0.116776951	0.973677895	0.34368941	-0.484122063	-0.151014191	0.002799382	0.162235666	0.141810683	0.095001215	0.0845144	0.046779928	0.001246956	0.867347371	0.998755611	Bacteria.Actinobacteria.Actinobacteria.Bifidobacteriales.Bifidobacteriaceae	MATN3
151744	ENSG00000132031	rs1824661	0.066513977	0.033438489	0.915505619	0.752394504	0.418129033	-0.425280303	0.015861289	0.043362109	0.224043568	0.195719767	0.148918043	0.136866125	0.103843911	0.024170639	0.999005033	0.934726639	Bacteria.Actinobacteria.Coriobacteriia.Coriobacteriales	MATN3
151745	ENSG00000132031	rs1824661	0.019080282	0.003156119	0.633312517	0.815949132	0.40716962	-0.463728845	-0.039186975	0.016582957	0.16937677	0.151233174	0.081753606	0.070957042	0.026149433	0.002647289	0.891153322	0.93737029	Bacteria.Fusobacteria.Fusobacteriia.Fusobacteriales	MATN3
151746	ENSG00000132031	rs1824661	0.081444692	0.01020097	0.615064357	0.446019376	0.503261174	-0.573961322	0.05494572	-0.07510937	0.284354915	0.216905169	0.10874099	0.097960962	0.226512723	0.029090483	0.948905015	0.966332496	Bacteria.Firmicutes.Clostridia.Clostridiales.Ruminococcaceae.Ruminococcaceae_NK4A214_group	MATN3
151747	ENSG00000132031	rs1824661	0.018903038	0.002038992	0.760343363	0.940531845	0.405008968	-0.469625331	-0.02047745	-0.00438255	0.16821751	0.14611947	0.066850814	0.058519437	0.023514536	0.002063994	0.998277807	0.999325446	Bacteria.Bacteroidetes.Bacteroidia.Bacteroidales.Porphyromonadaceae.Parabacteroides	MATN3
151748	ENSG00000132031	rs1824661	0.016405077	0.026619251	0.312655947	0.823482152	0.49309644	-0.467700626	-0.074200294	0.016940242	0.200141859	0.206160619	0.072919245	0.075635781	0.038668596	0.022267407	0.645542967	0.994680072	Bacteria.Proteobacteria.Betaproteobacteria.Burkholderiales	MATN3
151749	ENSG00000132031	rs1824661	0.015379208	0.00186999	0.508439011	0.276896047	0.422819742	-0.468209144	0.054524844	-0.090299371	0.169873999	0.144386568	0.081999203	0.082350667	0.021913021	0.002047752	0.919978938	0.987424055	Bacteria.Proteobacteria.Gammaproteobacteria.Pasteurellales.Pasteurellaceae	MATN3
151750	ENSG00000132031	rs1824661	0.008896588	0.005530324	0.14516905	0.268996941	0.700260211	-0.648475565	0.193668523	-0.126640013	0.259624383	0.225936407	0.1313435	0.113588293	0.070996332	0.017370646	0.99792254	0.986607256	Bacteria.Firmicutes.Clostridia.Clostridiales.Family_XIII.Family_XIII_AD3011_group	MATN3
151751	ENSG00000132031	rs1824661	0.023725745	0.002846375	0.924562388	0.8324698	0.401728101	-0.466215437	0.008218221	0.018091106	0.173461411	0.15031405	0.086456165	0.085179934	0.028854722	0.002480724	0.791737658	0.985040999	Bacteria.Firmicutes.Clostridia.Clostridiales.Lachnospiraceae.Dorea	MATN3
151752	ENSG00000132031	rs1824661	0.060716652	0.020330663	0.924110506	0.520092336	0.384976607	-0.41175168	0.009036044	-0.054261733	0.201694654	0.173112912	0.094491945	0.083903368	0.060406888	0.012611645	0.999694213	0.908466096	Bacteria.Firmicutes.Clostridia.Clostridiales.Lachnospiraceaencultured	MATN3
151753	ENSG00000132031	rs1824661	0.209456681	0.056036526	0.153790197	0.15815352	0.249716607	-0.329500298	-0.096366576	0.085112835	0.196996717	0.169361601	0.06677678	0.05961365	0.134292031	0.028166978	0.955858825	0.932392372	Bacteria.Firmicutes.Clostridia.Clostridiales.Lachnospiraceae.Tyzzerella	MATN3
151754	ENSG00000132031	rs1824661	0.075160725	0.010677936	0.660126511	0.502470944	0.494483662	-0.564329488	0.040741644	-0.050386845	0.273428061	0.214660053	0.092224986	0.074717506	0.166017447	0.027469634	0.999878354	0.976750668	Bacteria.Bacteroidetes.Bacteroidia.Bacteroidales.Porphyromonadaceae.Barnesiella	MATN3
151755	ENSG00000132031	rs1824661	0.004506171	0.001951161	0.053724772	0.143240516	0.957696665	-0.782251249	0.243001153	-0.134707768	0.325447087	0.242285107	0.123682761	0.090911681	0.052194085	0.010897879	0.998891856	0.999590371	Bacteria.Firmicutes.Bacilli.Bacillales.Staphylococcaceae.Staphylococcus	MATN3
151756	ENSG00000132031	rs1824661	0.074378534	0.028478821	0.673217864	0.499270357	0.524404667	-0.622169971	0.040651519	-0.061668641	0.28917445	0.277685639	0.09595485	0.090763663	0.115074527	0.023936366	0.991969202	0.99999132	Bacteria.Firmicutes.Clostridia.Clostridiales.Clostridiaceae_1	MATN3
151757	ENSG00000132031	rs1824661	0.474389815	0.274727376	0.78552296	0.69558281	0.638932577	-0.703633415	-0.04031745	0.042493535	0.887978371	0.638776993	0.147544727	0.108117564	0.997454612	0.816893023	0.997650199	0.999159905	Bacteria.Firmicutes.Clostridia.Clostridiales	MATN3
151758	ENSG00000132031	rs1824661	0.002099423	0.001112826	0.044104943	0.299543614	0.708732262	-0.640891623	0.184670593	-0.089550459	0.221185946	0.187818971	0.08995301	0.085631643	0.010534703	0.00199869	0.765947063	0.899651207	Bacteria.Proteobacteria.Gammaproteobacteria.Pseudomonadales.Pseudomonadaceae.Pseudomonas	MATN3
151759	ENSG00000132031	rs1824661	0.018180365	0.002502888	0.874043267	0.948789166	0.409957805	-0.4594501	0.012449265	0.004389459	0.169183313	0.146079176	0.0782229	0.068079051	0.026886815	0.002321389	0.929491828	0.974780525	Bacteria.Firmicutes.Clostridia.Clostridiales.Ruminococcaceae.Ruminococcaceae_UCG_002	MATN3
151760	ENSG00000132031	rs1824661	0.009576618	0.002702094	0.238417471	0.606608109	0.535493609	-0.533875083	0.118136529	-0.048396889	0.20057524	0.171152708	0.099283527	0.093532066	0.01694592	0.002105781	0.980510512	0.935449612	Bacteria.Proteobacteria.Gammaproteobacteria.Pseudomonadales	MATN3
151761	ENSG00000132031	rs1824661	0.014130857	0.001722145	0.581783202	0.331609972	0.427802915	-0.473671679	0.046785918	-0.082431527	0.169633586	0.144854136	0.084519133	0.084269947	0.021666049	0.001908396	0.919213845	0.989428248	Bacteria.Proteobacteria.Gammaproteobacteria.Pasteurellales.Pasteurellaceae.Haemophilus	MATN3
151762	ENSG00000132031	rs1824661	0.038172346	0.001115196	0.128788516	0.998251626	0.344635758	-0.487604311	-0.144288795	-0.000184519	0.162864662	0.142925453	0.093787348	0.083883241	0.048154155	0.001161706	0.77292612	0.998792391	Bacteria.Actinobacteria.Actinobacteria.Bifidobacteriales.Bifidobacteriaceae.Bifidobacterium	MATN3
151763	ENSG00000132031	rs1824661	0.185229506	0.045923186	0.494208217	0.46529659	0.303459835	-0.376487151	0.094586406	-0.087248483	0.226629001	0.184997333	0.137578497	0.118789157	0.221645594	0.033818516	0.988415778	0.976249604	Bacteria.Firmicutes.Bacilli.Lactobacillales.Streptococcaceae	MATN3
151764	ENSG00000132031	rs1824661	0.278899546	0.024809894	0.174103328	0.487543926	0.226756311	-0.402365811	-0.11619296	0.047533095	0.207667726	0.175120764	0.084553906	0.068079705	0.273348251	0.031914412	0.733640054	0.991307536	Bacteria.Firmicutes.Clostridia.Clostridiales.Ruminococcaceae.Ruminococcus_2	MATN3
151765	ENSG00000132031	rs1824661	0.02049052	0.003200267	0.719686015	0.79021944	0.403456502	-0.456252895	0.03515559	-0.021700479	0.169850145	0.149026654	0.097534923	0.081237489	0.0252948	0.002742351	0.992052328	0.997201293	Bacteria.Firmicutes.Clostridia.Clostridiales.Lachnospiraceae.Coprococcus_1	MATN3
151766	ENSG00000132031	rs1824661	0.018295304	0.012369686	0.439590502	0.746776083	0.459023485	-0.484546734	-0.053257566	0.022732117	0.189627832	0.188311049	0.068484332	0.070102793	0.033791789	0.011382615	0.726027435	0.935568656	Bacteria.Proteobacteria.Betaproteobacteria.Burkholderiales.Alcaligenaceae	MATN3
151767	ENSG00000132031	rs1824661	0.031226833	0.003049442	0.562382729	0.50825432	0.47367892	-0.518939279	0.047480555	-0.045179774	0.215122731	0.16859123	0.081540444	0.067915587	0.092850891	0.006353535	0.996596763	0.999791394	Bacteria.Firmicutes.Clostridia.Clostridiales.Ruminococcaceae.Ruminococcaceae_UCG_005	MATN3
151768	ENSG00000132031	rs1824661	0.114382039	0.004664512	0.598388599	0.766874776	0.320296348	-0.470105879	-0.046552535	-0.021683439	0.200147881	0.160415284	0.087948277	0.072834352	0.154735418	0.00758863	0.57787284	0.982958806	Bacteria.Firmicutes.Clostridia.Clostridiales.Christensenellaceae	MATN3
151769	ENSG00000132031	rs1824661	0.038429113	0.008222834	0.575815285	0.669913703	0.375401117	-0.434553162	0.041910614	-0.029619033	0.177647135	0.15939148	0.074528297	0.069169382	0.03774525	0.005110588	0.97729231	0.892571169	Bacteria.Bacteroidetes.Bacteroidia.Bacteroidales.Rikenellaceae	MATN3
151770	ENSG00000132031	rs1824661	0.092321447	0.024609788	0.800365749	0.660795669	0.374476206	-0.416199786	0.033793096	-0.051111909	0.21918849	0.180879998	0.133090289	0.115943567	0.142538295	0.02171937	0.976314705	0.989769364	Bacteria.Firmicutes.Bacilli.Lactobacillales.Streptococcaceae.Streptococcus	MATN3
151771	ENSG00000132031	rs1824661	0.030049062	0.004418468	0.792257245	0.574418907	0.397397718	-0.444931888	-0.024398061	0.052736371	0.179162459	0.150844055	0.092253873	0.093436578	0.042548124	0.003682391	0.998043854	0.98261409	Bacteria.Firmicutes.Clostridia.Clostridiales.Ruminococcaceaencultured	MATN3
151772	ENSG00000132031	rs1824661	0.06734873	0.012156538	0.702308233	0.634590729	0.472876382	-0.530506925	0.041483925	-0.044807289	0.254175135	0.205642246	0.108060232	0.09383249	0.159882243	0.028678411	0.886800127	0.895507627	Bacteria.Firmicutes.Clostridia.Clostridiales.Ruminococcaceae.Ruminiclostridium_9	MATN3
151773	ENSG00000132031	rs1824661	0.036126209	0.003328822	0.747631028	0.632163142	0.370434187	-0.445325418	-0.018417534	-0.023540219	0.173112637	0.14610323	0.056996586	0.04894469	0.040455388	0.002757156	0.798511219	0.993577312	Bacteria.Proteobacteria.Betaproteobacteria.Burkholderiales.Alcaligenaceae.Sutterella	MATN3
151774	ENSG00000132031	rs1824661	0.997097982	0.656269967	0.110158047	0.105929607	-0.001098383	-0.113060574	-0.19744603	0.175862258	0.300831046	0.252860249	0.121909545	0.107262327	0.659117916	0.366189243	0.977774829	0.762405892	Bacteria.Firmicutes.Clostridia.Clostridiales.Ruminococcaceae.Ruminococcaceae_UCG_013	MATN3
151775	ENSG00000132031	rs1824661	0.017723329	0.002917387	0.895620299	0.609532526	0.429123881	-0.457068984	-0.017171116	-0.057192981	0.176358179	0.14776516	0.130370355	0.111437963	0.025725503	0.002646334	0.82920087	0.916650172	Bacteria.Actinobacteria.Actinobacteria	MATN3
151776	ENSG00000132031	rs1824661	0.0202078	0.002265272	0.593630667	0.501081823	0.444104865	-0.504348684	-0.031740235	0.03585978	0.186524276	0.158660732	0.059191556	0.053002622	0.041895814	0.002824361	0.999492402	0.999741582	Bacteria.Proteobacteria.Gammaproteobacteria.Enterobacteriales.Enterobacteriaceae.Escherichia_Shigella	MATN3
151777	ENSG00000132031	rs1824661	0.092504015	0.119477702	0.503117102	0.759896944	0.608896572	-0.556286605	-0.053691143	0.024127677	0.356603605	0.352582113	0.079738326	0.078616176	0.266098325	0.168253262	0.960907055	0.927689864	Bacteria.Firmicutes.Clostridia.Clostridiales.Ruminococcaceae.Faecalibacterium	MATN3
151778	ENSG00000132031	rs1824661	0.209255006	0.050688157	0.608061228	0.826897871	0.312363701	-0.423324167	0.054572908	-0.020409083	0.246307417	0.212619399	0.105896151	0.092952275	0.237784257	0.064279024	0.908052751	0.86974617	Bacteria.Firmicutes.Erysipelotrichia.Erysipelotrichales.Erysipelotrichaceae	MATN3
151779	ENSG00000132031	rs1824661	0.037298842	0.013608888	0.949688849	0.796249605	0.404925351	-0.436979559	0.004064424	0.015858399	0.190455405	0.172278943	0.064166698	0.061166591	0.06011068	0.010479332	0.974894152	0.979585985	Bacteria.Firmicutes.Erysipelotrichia.Erysipelotrichales.Erysipelotrichaceae.Erysipelatoclostridium	MATN3
151780	ENSG00000132031	rs1824661	0.010660798	0.001737236	0.305468895	0.441727124	0.480817637	-0.512080746	0.116604246	-0.072810122	0.182851634	0.156738087	0.112887882	0.094067895	0.019963388	0.001752334	0.88760533	0.997132292	Bacteria.Firmicutes.Bacilli.Bacillales	MATN3
151781	ENSG00000132031	rs1824661	0.041858953	0.021989303	0.675078984	0.864233709	0.470836297	-0.485795374	-0.029829173	0.012295089	0.226805799	0.206996677	0.070838109	0.071622297	0.1553326	0.037650681	0.9994853	0.999502343	Bacteria.Firmicutes.Clostridia.Clostridiales.Lachnospiraceae.Ruminococcus_gnavus_group	MATN3
151782	ENSG00000132031	rs1824661	0.005385557	0.009438499	0.085120087	0.437657044	0.780422117	-0.617465816	0.155761181	-0.059921165	0.271014955	0.230810183	0.089088969	0.076726889	0.047397571	0.02571277	0.998896274	0.99087052	Bacteria.Proteobacteria.Deltaproteobacteria.Desulfovibrionales.Desulfovibrionaceae.Desulfovibrio	MATN3
151783	ENSG00000132031	rs1824661	0.198407865	0.077641696	0.526299778	0.537354152	0.302950154	-0.372781147	-0.073344599	0.063126284	0.233152104	0.207920766	0.115123263	0.101798718	0.279657665	0.069621122	0.83233839	0.967113507	Bacteria.Firmicutes.Clostridia.Clostridiales.Lachnospiraceae.Lachnospiraceae_ND3007_group	MATN3
151784	ENSG00000132031	rs1824661	0.053447151	0.020701189	0.63939419	0.658105255	0.492584136	-0.54037696	-0.044611595	0.039240145	0.250416112	0.22788672	0.094766768	0.088264823	0.098861897	0.022254604	0.938343684	0.997216401	Bacteria.Firmicutes.Clostridia.Clostridiales.Ruminococcaceae.Subdoligranulum	MATN3
151785	ENSG00000132031	rs1824661	0.013633483	0.004315238	0.319889617	0.5921147	0.532469106	-0.53434979	0.098530174	-0.05121091	0.209983297	0.180651365	0.098298778	0.095110345	0.033349305	0.004990281	0.991744893	0.885182219	Bacteria.Firmicutes.Bacilli.Lactobacillales.Carnobacteriaceae	MATN3
151786	ENSG00000132031	rs1824661	0.020650883	0.040687155	0.366136186	0.940777863	0.501490651	-0.451363047	-0.069305194	0.005860061	0.211400366	0.216132825	0.076151799	0.078574064	0.054060729	0.033615598	0.732992931	0.996359602	Bacteria.Proteobacteria.Betaproteobacteria	MATN3
151787	ENSG00000132031	rs1824661	0.017907624	0.006668825	0.357132808	0.52832786	0.535338071	-0.549821133	-0.072221908	0.045266499	0.220380486	0.196164501	0.077872911	0.071402106	0.052168054	0.009887621	0.478705725	0.95728323	Bacteria.Firmicutes.Clostridia.Clostridiales.Lachnospiraceae.Anaerostipes	MATN3
151788	ENSG00000132031	rs1824661	0.077652396	0.041003297	0.985674773	0.710656575	0.406030209	-0.414498005	0.002691135	0.051241519	0.226473978	0.198801919	0.149306875	0.137523313	0.113753229	0.029319759	0.999739884	0.904625788	Bacteria.Actinobacteria.Coriobacteriia.Coriobacteriales.Coriobacteriaceae	MATN3
151789	ENSG00000132031	rs1824661	0.010301707	0.0051922	0.160637039	0.392462718	0.70399162	-0.614157308	0.134071903	-0.066022278	0.266416468	0.212317633	0.094474297	0.076690652	0.057353072	0.014358878	0.997329664	0.92426646	Bacteria.Firmicutes.Negativicutes.Selenomonadales.Veillonellaceae.Megasphaera	MATN3
151790	ENSG00000132031	rs1824661	0.082489125	0.005607672	0.938338473	0.522943528	0.386835698	-0.506472394	-0.005805494	-0.038714584	0.219337267	0.176766361	0.074756963	0.06027581	0.10757144	0.007936626	0.997974355	0.998439902	Bacteria.Verrucomicrobia.Verrucomicrobiae.Verrucomicrobiales.Verrucomicrobiaceae.Akkermansia	MATN3
151791	ENSG00000132031	rs1824661	0.017653458	0.002791837	0.447710969	0.513220862	0.48594367	-0.519017513	-0.047552592	0.036483458	0.199581295	0.166983722	0.06225252	0.055493397	0.045962714	0.004604996	0.997282517	0.999171204	Bacteria.Proteobacteria.Gammaproteobacteria.Enterobacteriales.Enterobacteriaceae	MATN3
151792	ENSG00000132031	rs1824661	0.377588093	0.067647074	0.370954772	0.884370106	0.23115073	-0.428532932	-0.074922179	0.0109076	0.26018033	0.230597432	0.083161489	0.074707553	0.359768312	0.073996282	0.981446852	0.958178878	Bacteria.Proteobacteria.Gammaproteobacteria.Enterobacteriales.Enterobacteriaceae.Citrobacter	MATN3
151793	ENSG00000132031	rs1824661	0.065470264	0.038629013	0.146093657	0.12841389	0.323914724	-0.35170053	-0.127058844	0.117516971	0.172875709	0.1666088	0.086370983	0.076309538	0.069991837	0.016801638	0.450189875	0.752477234	Bacteria.Firmicutes.Clostridia.Clostridiales.Peptostreptococcaceae	MATN3
151794	ENSG00000132031	rs1824661	0.014672443	0.002101566	0.452808256	0.447579626	0.46686033	-0.517972632	-0.066612861	0.066178392	0.186197531	0.161669586	0.088196066	0.086610946	0.022982146	0.002137231	0.997117901	0.950206352	Bacteria.Firmicutes.Clostridia.Clostridiales.Lachnospiraceae.Eubacterium_hallii_group	MATN3
151795	ENSG00000132031	rs1824661	0.345134715	0.091147727	0.34441172	0.387284863	0.233789166	-0.339639089	0.130718856	-0.100981811	0.245838916	0.198064262	0.137248983	0.116017666	0.31710671	0.062289684	0.967792983	0.973447285	Bacteria.Firmicutes.Bacilli.Lactobacillales	MATN3
151796	ENSG00000132031	rs1824661	0.004532616	0.001393328	0.105834839	0.300156816	0.578731841	-0.577654538	-0.197067855	0.122319917	0.196803823	0.172977809	0.120162801	0.117116819	0.01193512	0.001860997	0.920183094	0.897105007	Bacteria.Firmicutes.Clostridia.Clostridiales.Lachnospiraceae.Fusicatenibacter	MATN3
151797	ENSG00000132031	rs1824661	0.19880934	0.095404893	0.843182615	0.645309354	0.361509274	-0.387335728	-0.021540334	0.044176062	0.278471651	0.228900536	0.108451843	0.095527976	0.313214348	0.098249746	0.99991226	0.988194298	Bacteria.Actinobacteria.Coriobacteriia.Coriobacteriales.Coriobacteriaceae.Collinsella	MATN3
151798	ENSG00000132031	rs1824661	0.032403773	0.0035544	0.391493544	0.30894322	0.37802019	-0.442169645	-0.058012263	0.062828594	0.172907718	0.146152098	0.067247745	0.06126816	0.040832324	0.003185677	0.901109924	0.842899736	Bacteria.Proteobacteria.Betaproteobacteria.Burkholderiales.Alcaligenaceae.Parasutterella	MATN3
151799	ENSG00000132031	rs1824661	0.047823208	0.033434088	0.132263332	0.159646735	1.53869067	-1.287423314	-0.207955425	0.152965782	0.762838707	0.592474408	0.136419135	0.107528914	0.808577272	0.296720993	0.997675757	0.924386311	Bacteria.Bacteroidetes	MATN3
151800	ENSG00000132031	rs1824661	0.069248494	0.00540522	0.979354651	0.517798078	0.404483285	-0.510049082	0.001947688	-0.039272429	0.218953548	0.177203188	0.074975149	0.060392356	0.10074724	0.007635465	0.96621652	0.99789802	Bacteria.Verrucomicrobia	MATN3
151801	ENSG00000132141	rs3135958	0.047381801	0.316858145	0.046689949	0.567916471	0.852508739	-0.866114829	-0.156751536	0.082900785	0.421784859	0.858643374	0.077303547	0.144414351	0.808774325	0.54824476	0.997187614	0.939136997	Bacteria.Bacteroidetes.Bacteroidia.Bacteroidales	CCT6B
151802	ENSG00000132141	rs3135958	0.140287964	0.169632386	0.14846933	0.252909727	0.689109084	-2.212935016	-0.131311824	0.326209454	0.461574722	1.593408866	0.089796327	0.282787981	0.954184916	0.6224333	0.999826541	0.999832315	Bacteria.Firmicutes.Clostridia.Clostridiales.Lachnospiraceae	CCT6B
151803	ENSG00000132141	rs3135958	0.552947209	0.678930595	0.45690116	0.317892593	-0.212951459	0.346324741	0.063900697	-0.197448799	0.357032334	0.832924641	0.085379789	0.196167643	0.806259403	0.627573176	0.999330493	0.996754281	Bacteria.Proteobacteria	CCT6B
151804	ENSG00000132141	rs3135958	0.185940815	0.823773538	0.090810048	0.673853818	0.218330021	-0.12511451	0.104957054	0.076536796	0.163320137	0.559558062	0.061141525	0.181033753	0.279047551	0.31327851	0.999985325	0.999758873	Bacteria.Firmicutes.Clostridia.Clostridiales.Ruminococcaceae.Ruminococcaceae_UCG_014	CCT6B
151805	ENSG00000132141	rs3135958	0.69428862	0.127807303	0.759671327	0.256021307	0.097338543	-1.648090964	-0.021720283	0.280346855	0.246556282	1.068455465	0.070703471	0.244643545	0.813364514	0.217673251	0.998803525	0.997226571	Bacteria.Firmicutes.Clostridia.Clostridiales.Lachnospiraceae.Eubacterium_rectale_group	CCT6B
151806	ENSG00000132141	rs3135958	0.727232923	0.036547373	0.924639103	0.371841405	0.044365558	-0.517058812	0.004945916	0.076887076	0.126643749	0.24219794	0.052084453	0.085501794	0.288918948	0.014128326	0.84038012	0.903004347	Bacteria.Firmicutes.Clostridia.Clostridiales.Lachnospiraceae.Lachnospiraceae_NK4A136_group	CCT6B
151807	ENSG00000132141	rs3135958	0.737219726	0.047441535	0.827527873	0.423751529	0.043069166	-0.606422556	-0.012937404	0.099689511	0.12781032	0.300115303	0.059141609	0.123837096	0.247468069	0.023906466	0.942703137	0.987424055	Bacteria.Proteobacteria.Gammaproteobacteria.Pasteurellales.Pasteurellaceae	CCT6B
151808	ENSG00000132141	rs3135958	0.911898499	0.318921001	0.868095946	0.484438698	0.016628327	-0.311394286	-0.011426249	0.103654793	0.149702493	0.310037022	0.068529283	0.147403205	0.404464013	0.120463724	0.979230968	0.864304578	Bacteria.Firmicutes.Bacilli.Lactobacillales.Carnobacteriaceae.Granulicatella	CCT6B
151809	ENSG00000132141	rs3135958	0.824658871	0.930352422	0.918696718	0.067802285	0.035944345	0.029773595	0.00670571	0.236364537	0.161581842	0.33933568	0.065438796	0.12726363	0.436042422	0.350014092	0.849657231	0.821441869	Bacteria.Bacteroidetes.Bacteroidia.Bacteroidales.Porphyromonadaceae.Odoribacter	CCT6B
151810	ENSG00000132141	rs3135958	0.993646005	0.439902959	0.622048591	0.603894631	0.001157601	-0.313932808	-0.036831954	0.074083573	0.14480287	0.403965868	0.074360758	0.142099421	0.462548271	0.149365045	0.835304363	0.983117345	Bacteria.Firmicutes.Clostridia.Clostridiales.Lachnospiraceae.Eubacterium_eligens_group	CCT6B
