## Supplemental Table 9 for "Host genotypes interact with microbial communities to modulate gene expression in the human intestine" (part 47 of 131)

	pid	sid	Intercept_pval	dosage_pval	microbe_pval	interaction_pval	Intercept_effect	dosage_effect	microbe_effect	interaction_effect	Intercept_SE	dosage_SE	microbe_SE	interaction_SE	Intercept_qval	dosage_qval	microbe_qval	interaction_qval	microbe	symbol
151811	ENSG00000132141	rs3135958	0.331967537	0.01373203	0.343322925	0.050984074	0.205979866	-1.634955888	0.080070743	-0.431409046	0.210730626	0.645464863	0.083879918	0.216965585	0.518484384	0.05656369	0.787531607	0.853763375	Bacteria.Firmicutes.Clostridia.Clostridiales.Ruminococcaceae.Anaerotruncus	CCT6B
151812	ENSG00000132141	rs3135958	0.650533849	0.060003781	0.715362771	0.673787708	0.088300978	-0.509114722	0.024183385	-0.042845132	0.194013563	0.26597276	0.06602846	0.101320477	0.435439809	0.052748227	0.999858829	0.957708045	Bacteria.Proteobacteria.Betaproteobacteria.Neisseriales.Neisseriaceae.Eikenella	CCT6B
151813	ENSG00000132141	rs3135958	0.974293493	0.061033966	0.586393755	0.410877806	-0.004861779	-0.74719392	-0.027287997	-0.103577247	0.150295163	0.391960084	0.049905601	0.125140996	0.514046919	0.047643136	0.99714486	0.996602117	Bacteria.Firmicutes.Clostridia.Clostridiales.Clostridiaceae_1.Clostridium_sensu_stricto_1	CCT6B
151814	ENSG00000132141	rs3135958	0.577416546	0.73880287	0.557157094	0.297954249	0.100195138	-0.131832011	-0.038560467	-0.171026512	0.178925632	0.393683444	0.065343575	0.163000694	0.452758007	0.29432563	0.836108502	0.870112304	Bacteria.Firmicutes.Negativicutes.Selenomonadales.Veillonellaceae	CCT6B
151815	ENSG00000132141	rs3135958	0.839489001	0.188930363	0.981460775	0.709536914	0.030997768	-0.387442059	-0.002155626	0.052669425	0.152428091	0.29182055	0.092408416	0.140784311	0.414899528	0.073617111	0.999672451	0.998587032	Bacteria.Firmicutes.Clostridia.Clostridiales.Ruminococcaceae.Butyricicoccus	CCT6B
151816	ENSG00000132141	rs3135958	0.105018531	0.343293326	0.110750579	0.452857926	0.972701397	-1.795858722	-0.160014932	0.221649857	0.591691287	1.881176253	0.098966097	0.293498931	0.999435429	0.959065662	0.999968393	0.999515331	Bacteria.Firmicutes	CCT6B
151817	ENSG00000132141	rs3135958	0.820079863	0.123301109	0.987753276	0.637091234	0.036721215	-0.602859488	0.001141705	0.086740984	0.16080095	0.386118368	0.074094564	0.182999462	0.418725084	0.086549203	0.940466291	0.927561557	Bacteria.Firmicutes.Clostridia.Clostridiales.Lachnospiraceae.Blautia	CCT6B
151818	ENSG00000132141	rs3135958	0.387283779	0.853634263	0.242450278	0.19288563	0.127242165	-0.061971588	0.075093539	0.171696211	0.146187764	0.334586071	0.063659012	0.13049475	0.313979913	0.303607592	0.474427377	0.852854643	Bacteria.Firmicutes.Clostridia.Clostridiales.Christensenellaceae.Christensenellaceae_R_7_group	CCT6B
151819	ENSG00000132141	rs3135958	0.789099995	0.244033241	0.906005132	0.961363774	0.058343883	-0.442298644	0.008783658	0.00693992	0.217227219	0.376224486	0.07409849	0.142710443	0.559155342	0.189863891	0.997594253	0.968948848	Bacteria.Firmicutes.Erysipelotrichia.Erysipelotrichales.Erysipelotrichaceae.Faecalitalea	CCT6B
151820	ENSG00000132141	rs3135958	0.195617001	0.020335305	0.132664368	0.066724381	0.225308431	-1.391540897	0.105201818	-0.362712476	0.172307541	0.585068622	0.069085378	0.194504307	0.295253316	0.036884871	0.981084248	0.998600531	Bacteria.Firmicutes.Clostridia.Clostridiales.Ruminococcaceae.Ruminiclostridium_6	CCT6B
151821	ENSG00000132141	rs3135958	0.309490354	0.092162013	0.176362939	0.551315849	0.156398695	-0.573999563	-0.077660716	0.079103495	0.152688281	0.335805413	0.056814831	0.132079531	0.247420182	0.052355009	0.591865063	0.940799143	Bacteria.Firmicutes.Clostridia.Clostridiales.Lachnospiraceae.Lachnoclostridium	CCT6B
151822	ENSG00000132141	rs3135958	0.758014591	0.099713643	0.890521122	0.51012101	0.053731969	-0.666036836	0.008342925	-0.115654242	0.173670734	0.398806378	0.060374879	0.174625376	0.482502421	0.077685352	0.893253871	0.983164011	Bacteria.Firmicutes.Erysipelotrichia.Erysipelotrichales.Erysipelotrichaceae.Clostridium_innocuum_group	CCT6B
151823	ENSG00000132141	rs3135958	0.734073069	0.080559857	0.500995963	0.529786173	0.043115716	-0.421411201	-0.042704404	-0.070177972	0.126374595	0.237398716	0.063106631	0.111090518	0.274868036	0.027876276	0.998525812	0.997174658	Bacteria.Proteobacteria.Deltaproteobacteria.Desulfovibrionales.Desulfovibrionaceae	CCT6B
151824	ENSG00000132141	rs3135958	0.299553253	0.196049982	0.241254113	0.441031822	0.192082058	-0.891687137	0.08381691	-0.185999257	0.183680054	0.682598633	0.070871851	0.2399367	0.376826126	0.165533211	0.958034317	0.997513341	Bacteria.Firmicutes.Clostridia.Clostridiales.Lachnospiraceae.Eubacterium_xylanophilum_group	CCT6B
151825	ENSG00000132141	rs3135958	0.795035422	0.158539381	0.545699653	0.146295828	0.03281697	-0.349365867	0.031256505	-0.146511268	0.12580944	0.244928907	0.051459251	0.099644935	0.286385411	0.053530585	0.883048507	0.736237447	Bacteria.Fusobacteria.Fusobacteriia.Fusobacteriales	CCT6B
151826	ENSG00000132141	rs3135958	0.693361127	0.717178811	0.818738334	0.376833221	0.068709542	-0.142553309	-0.01981517	-0.15285863	0.173484588	0.391831914	0.08611627	0.171782072	0.420145231	0.371021805	0.961495188	0.803815306	Bacteria.Firmicutes.Erysipelotrichia.Erysipelotrichales	CCT6B
151827	ENSG00000132141	rs3135958	0.588980735	0.481924806	0.545015178	0.420505801	0.082036395	-0.230908425	0.040068753	0.097084248	0.15107735	0.326476954	0.065854746	0.119756037	0.309262168	0.183348392	0.901133272	0.989115288	Bacteria.Firmicutes.Clostridia.Clostridiales.Ruminococcaceae.Ruminococcaceae_UCG_003	CCT6B
151828	ENSG00000132141	rs3135958	0.087625553	0.3073938	0.091934462	0.408761325	0.932081443	-1.87987384	-0.157974508	0.239670583	0.537474715	1.827275439	0.092353324	0.288254814	0.997454612	0.821374203	0.997650199	0.999159905	Bacteria.Firmicutes.Clostridia.Clostridiales	CCT6B
151829	ENSG00000132141	rs3135958	0.795195597	0.086380302	0.257354627	0.407646663	0.032749374	-0.528138013	-0.078080368	0.126317407	0.125650778	0.303318875	0.068329698	0.151560781	0.270346721	0.034602899	0.668518884	0.950817369	Bacteria.Firmicutes.Clostridia.Clostridiales.Lachnospiraceae.Dorea	CCT6B
151830	ENSG00000132141	rs3135958	0.605633772	0.05881075	0.671156978	0.250835484	0.082833039	-0.956933566	0.026441631	-0.195018101	0.159650202	0.497519778	0.061997632	0.168314011	0.428111927	0.059062888	0.729859037	0.959078693	Bacteria.Firmicutes.Clostridia.Clostridiales.Ruminococcaceae.Ruminococcus_1	CCT6B
151831	ENSG00000132141	rs3135958	0.643912355	0.005452847	0.791292193	0.040228124	0.082649696	-1.179930717	0.018181283	-0.315020612	0.1779706	0.410381851	0.068421483	0.150489414	0.451501671	0.011740844	0.83814088	0.996502544	Bacteria.Firmicutes.Clostridia.Clostridiales.Family_XI	CCT6B
151832	ENSG00000132141	rs3135958	0.588725404	0.7369598	0.572336519	0.066166796	0.100385899	0.127055446	0.045332733	0.281099742	0.184742688	0.376657385	0.07988294	0.150422438	0.460242244	0.384498916	0.861377614	0.768589609	Bacteria.Firmicutes.Clostridia.Clostridiales.Ruminococcaceae.Ruminiclostridium_9	CCT6B
151833	ENSG00000132141	rs3135958	0.747983164	0.094254397	0.873658762	0.796620782	0.042423143	-0.428655168	-0.008571206	-0.031451375	0.131476594	0.252418646	0.05369044	0.121535927	0.30717671	0.032757446	0.999296249	0.977793214	Bacteria.Bacteroidetes.Bacteroidia.Bacteroidales.Porphyromonadaceae	CCT6B
151834	ENSG00000132141	rs3135958	0.102395534	0.543041556	0.096947155	0.877470315	0.525050111	-0.494033298	-0.102441592	0.021128061	0.316921097	0.807984497	0.060826466	0.136499254	0.700615194	0.620798398	0.999973618	0.995427078	Bacteria.Bacteroidetes.Bacteroidia.Bacteroidales.Bacteroidaceae.Bacteroides	CCT6B
151835	ENSG00000132141	rs3135958	0.049596852	0.190576115	0.048976723	0.317544818	0.791649092	-1.343091606	-0.16907254	0.190587669	0.395672134	1.015430711	0.084266292	0.189213954	0.668568326	0.505419878	0.999135888	0.977096731	Bacteria.Firmicutes.Clostridia.Clostridiales.Ruminococcaceae	CCT6B
151836	ENSG00000132141	rs3135958	0.387776138	0.035629454	0.173622654	0.81310985	0.11798799	-0.502103048	0.071242858	0.02459391	0.135697201	0.233994561	0.051784906	0.103606352	0.229143637	0.020138496	0.816359007	0.990319722	Bacteria.Firmicutes.Negativicutes.Selenomonadales.Acidaminococcaceae	CCT6B
151837	ENSG00000132141	rs3135958	0.309829626	0.52747373	0.257844892	0.738946356	0.191916784	-0.282097606	-0.069746096	-0.043149952	0.187496222	0.444049963	0.061099745	0.128930149	0.392596279	0.273739707	0.9994853	0.999502343	Bacteria.Firmicutes.Clostridia.Clostridiales.Lachnospiraceae.Ruminococcus_gnavus_group	CCT6B
151838	ENSG00000132141	rs3135958	0.731530422	0.196449337	0.642023133	0.541243381	0.045286412	-0.354816762	-0.029152935	-0.074346173	0.131428963	0.271862789	0.062418771	0.121050444	0.3526582	0.061755674	0.977260763	0.968905896	Bacteria.Firmicutes.Negativicutes.Selenomonadales.Veillonellaceae.Veillonella	CCT6B
151839	ENSG00000132141	rs3135958	0.163365351	0.006476758	0.062184366	0.043083293	0.220896187	-1.044816987	0.11173193	-0.325831076	0.156686022	0.37136755	0.058878931	0.157918165	0.209479802	0.01294773	0.675405618	0.821186901	Bacteria.Firmicutes.Clostridia.Clostridiales.Ruminococcaceae.Ruminococcus_2	CCT6B
151840	ENSG00000132141	rs3135958	0.209382249	0.189784966	0.050260138	0.730261741	0.178957365	-0.368534075	0.128997981	0.042022363	0.141152741	0.278122823	0.064666888	0.121358875	0.178161459	0.083505166	0.765947063	0.907101516	Bacteria.Proteobacteria.Gammaproteobacteria.Pseudomonadales.Pseudomonadaceae.Pseudomonas	CCT6B
151841	ENSG00000132141	rs3135958	0.555279846	0.672352635	0.159480638	0.607684819	-0.091377469	-0.244319391	-0.065013139	0.088043991	0.154109557	0.575078674	0.045683209	0.170665759	0.400668933	0.264269199	0.86527713	0.998607976	Bacteria.Firmicutes.Clostridia.Clostridiales.Lachnospiraceae.Tyzzerella_4	CCT6B
151842	ENSG00000132141	rs3135958	0.288651972	0.01631751	0.050210302	0.111866994	0.141662852	-0.581503001	0.111788237	-0.175228631	0.132416063	0.235823815	0.056027099	0.108721058	0.147699526	0.009775809	0.99935717	0.949725174	Bacteria.Firmicutes.Erysipelotrichia.Erysipelotrichales.Erysipelotrichaceae.Erysipelotrichaceae_UCG_003	CCT6B
151843	ENSG00000132141	rs3135958	0.387285908	0.003072033	0.247463618	0.02069046	0.128788701	-0.953466063	-0.090340195	0.426580581	0.147965238	0.310013144	0.077410638	0.179880905	0.328278619	0.00512582	0.981698993	0.945622854	Bacteria.Firmicutes.Bacilli.Lactobacillales.Streptococcaceae	CCT6B
151844	ENSG00000132141	rs3135958	0.300782009	0.038309689	0.124586983	0.774725419	0.14854579	-0.504559353	0.084490652	-0.027270826	0.142412747	0.238615131	0.054303273	0.094890252	0.183202896	0.025789371	0.557085492	0.996121245	Bacteria.Firmicutes.Negativicutes.Selenomonadales.Acidaminococcaceae.Phascolarctobacterium	CCT6B
151845	ENSG00000132141	rs3135958	0.619409571	0.117508435	0.683104142	0.645048726	0.092994907	-0.587699935	-0.031039797	0.078212687	0.186333503	0.370468138	0.075694173	0.168996491	0.426454122	0.105468288	0.99759175	0.986746924	Bacteria.Firmicutes.Clostridia.Clostridiales.Lachnospiraceae.Lachnospiraceae_UCG_008	CCT6B
151846	ENSG00000132141	rs3135958	0.188604591	0.077591026	0.126374101	0.67732504	0.24212508	-0.569160047	0.153591986	-0.073973498	0.182231978	0.317396674	0.099192028	0.176970213	0.242435248	0.064785839	0.998820086	0.961415255	Bacteria.Firmicutes.Clostridia.Clostridiales.Family_XIII	CCT6B
151847	ENSG00000132141	rs3135958	0.719841474	0.078808984	0.474815137	0.552643987	0.045634196	-0.424229439	-0.046221185	-0.066682677	0.126679967	0.237567433	0.064299586	0.111713957	0.271027438	0.029150348	0.997604342	0.996621608	Bacteria.Proteobacteria.Deltaproteobacteria	CCT6B
151848	ENSG00000132141	rs3135958	0.590849036	0.861001539	0.149266496	0.054292321	-0.077410501	-0.054320711	0.062811098	-0.190529823	0.143277952	0.309000356	0.043038485	0.097211941	0.374757517	0.302277421	0.997282517	0.999171204	Bacteria.Proteobacteria.Gammaproteobacteria.Enterobacteriales.Enterobacteriaceae	CCT6B
151849	ENSG00000132141	rs3135958	0.791516627	0.114065026	0.414509007	0.913635315	0.033569691	-0.410788094	0.05057165	0.012801262	0.126471853	0.256465617	0.061579285	0.117575236	0.270418085	0.042385202	0.987514986	0.997201293	Bacteria.Firmicutes.Clostridia.Clostridiales.Lachnospiraceae.Coprococcus_1	CCT6B
151850	ENSG00000132141	rs3135958	0.339985545	0.005668152	0.265283761	0.04185157	0.167259152	-1.041956931	-0.088538858	0.390964937	0.174000543	0.364145785	0.078793987	0.188324083	0.353994762	0.013811073	0.94780974	0.923401405	Bacteria.Firmicutes.Bacilli	CCT6B
151851	ENSG00000132141	rs3135958	0.757619025	0.044854424	0.871377487	0.439713857	0.041081514	-0.492403278	0.011584789	-0.109203734	0.132558482	0.24072223	0.071269332	0.140464009	0.306358839	0.020953978	0.958613924	0.99223971	Bacteria.Actinobacteria.Actinobacteria.Bifidobacteriales.Bifidobacteriaceae	CCT6B
151852	ENSG00000132141	rs3135958	0.047345943	0.316314793	0.046656216	0.567004135	0.852728942	-0.867323191	-0.156783366	0.083111495	0.421823409	0.858868944	0.077306992	0.144440007	0.808577272	0.546793744	0.997675757	0.942693919	Bacteria.Bacteroidetes	CCT6B
151853	ENSG00000132141	rs3135958	0.616564126	0.123943071	0.040138464	0.180637587	-0.0666441	-0.362430373	-0.1106825	0.124936166	0.13245545	0.232533325	0.052849915	0.092317471	0.256578557	0.047547819	0.844253506	0.806374479	Bacteria.Proteobacteria.Betaproteobacteria.Burkholderiales.Alcaligenaceae.Parasutterella	CCT6B
151854	ENSG00000132141	rs3135958	0.684280521	0.053679398	0.530103042	0.837309986	0.052675008	-0.466151305	-0.034005865	0.024983739	0.128960878	0.237215485	0.053872298	0.121185913	0.241182282	0.021743258	0.975933082	0.900162566	Bacteria.Bacteroidetes.Bacteroidia.Bacteroidales.Rikenellaceae.Alistipes	CCT6B
151855	ENSG00000132141	rs3135958	0.420060541	0.334059714	0.419508385	0.780101872	0.178953067	-0.386756502	0.065945693	0.042386351	0.220530971	0.397405305	0.081170546	0.151192628	0.438234306	0.232341305	0.997947728	0.9977362	Bacteria.Actinobacteria.Actinobacteria.Micrococcales	CCT6B
151856	ENSG00000132141	rs3135958	0.804184303	0.052044457	0.808761996	0.558577501	0.031544249	-0.465271139	-0.013371796	-0.06069238	0.126709101	0.235092962	0.055025442	0.103220371	0.26175683	0.02427844	0.998277807	0.999325446	Bacteria.Bacteroidetes.Bacteroidia.Bacteroidales.Porphyromonadaceae.Parabacteroides	CCT6B
151857	ENSG00000132141	rs3135958	0.571659339	0.150974577	0.565330521	0.950724094	0.084606582	-0.424603567	-0.034992844	-0.006952685	0.148826138	0.292181813	0.060552067	0.112074019	0.34419191	0.07739233	0.733528228	0.994680072	Bacteria.Proteobacteria.Betaproteobacteria.Burkholderiales	CCT6B
151858	ENSG00000132141	rs3135958	0.051363483	0.020443872	0.029133143	0.193095986	0.414540891	-0.82769985	0.21721924	-0.218514003	0.208832955	0.348316935	0.097361331	0.166157341	0.172059667	0.039979082	0.99792254	0.986607256	Bacteria.Firmicutes.Clostridia.Clostridiales.Family_XIII.Family_XIII_AD3011_group	CCT6B
151859	ENSG00000132141	rs3135958	0.65314234	0.221423858	0.472960666	0.418492499	0.059200429	-0.332833176	0.052863425	0.149962898	0.131123588	0.269587735	0.073230783	0.184180054	0.274512642	0.069520865	0.89797595	0.997132292	Bacteria.Firmicutes.Bacilli.Bacillales	CCT6B
151860	ENSG00000132141	rs3135958	0.791156236	0.144925151	0.546373181	0.13534433	0.03347932	-0.357474268	0.031204333	-0.148306328	0.125908461	0.242285015	0.051459865	0.098076878	0.290637151	0.049046614	0.890929628	0.734356629	Bacteria.Fusobacteria.Fusobacteriia.Fusobacteriales.Fusobacteriaceae.Fusobacterium	CCT6B
151861	ENSG00000132141	rs3135958	0.960209705	0.990837938	0.743618235	0.281514002	-0.008868579	0.005564305	-0.020749699	0.185699653	0.17707706	0.482700469	0.063172306	0.171002702	0.515907962	0.430354613	0.997329664	0.92426646	Bacteria.Firmicutes.Negativicutes.Selenomonadales.Veillonellaceae.Megasphaera	CCT6B
151862	ENSG00000132141	rs3135958	0.75289418	0.021415903	0.804236469	0.101635593	0.045268807	-0.577632375	0.014053547	-0.17068434	0.143183265	0.245012264	0.056466614	0.10279238	0.375018878	0.014292335	0.964058101	0.979585985	Bacteria.Firmicutes.Erysipelotrichia.Erysipelotrichales.Erysipelotrichaceae.Erysipelatoclostridium	CCT6B
151863	ENSG00000132141	rs3135958	0.384233202	0.293273208	0.389327198	0.584319555	0.187843831	-0.781516447	-0.044534883	0.077005226	0.214423308	0.737596438	0.051387984	0.140052493	0.505859845	0.285147171	0.939421197	0.914545379	Bacteria.Firmicutes.Clostridia.Clostridiales.Ruminococcaceae.Faecalibacterium	CCT6B
151864	ENSG00000132141	rs3135958	0.861725935	0.304401093	0.960924916	0.51337649	0.026040481	-0.320599509	-0.003446077	0.097131029	0.148914007	0.309691354	0.070067572	0.147796549	0.400171777	0.112092684	0.997143411	0.884813348	Bacteria.Firmicutes.Bacilli.Lactobacillales.Carnobacteriaceae	CCT6B
151865	ENSG00000132141	rs3135958	0.873516337	0.075240522	0.857577361	0.601965688	0.024938673	-0.555431614	-0.017745894	-0.104400655	0.156039592	0.307215784	0.098493678	0.199185617	0.449726728	0.042070769	0.999005033	0.927039346	Bacteria.Actinobacteria.Coriobacteriia.Coriobacteriales	CCT6B
151866	ENSG00000132141	rs3135958	0.77252622	0.045160252	0.622721812	0.571155104	0.036552187	-0.483166185	-0.030597471	-0.060978924	0.125920497	0.236554122	0.061893659	0.107123375	0.30771949	0.020260265	0.995339941	0.95533137	Bacteria.Proteobacteria.Deltaproteobacteria.Desulfovibrionales.Desulfovibrionaceae.Bilophila	CCT6B
151867	ENSG00000132141	rs3135958	0.589193824	0.049135664	0.526126011	0.489218659	0.074556139	-0.54670424	-0.040040428	0.078213091	0.137380539	0.272676284	0.062821842	0.112455265	0.241388606	0.024587915	0.999694213	0.908466096	Bacteria.Firmicutes.Clostridia.Clostridiales.Lachnospiraceaencultured	CCT6B
151868	ENSG00000132141	rs3135958	0.483660546	0.15652708	0.382859668	0.9401431	0.102762081	-0.431672723	-0.080898756	-0.016853514	0.145872802	0.30114616	0.092077886	0.223577734	0.265236251	0.065602326	0.763474881	0.982185761	Bacteria.Actinobacteria	CCT6B
151869	ENSG00000132141	rs3135958	0.913781863	0.077793517	0.32174111	0.913532882	0.01388895	-0.493421506	-0.060240165	0.012998061	0.127782981	0.275352754	0.060330841	0.11924077	0.334761942	0.025707407	0.452150273	0.999289972	Bacteria.Firmicutes.Clostridia.Clostridiales.Lachnospiraceae.Lachnospira	CCT6B
151870	ENSG00000132141	rs3135958	0.429675587	0.192569277	0.4281201	0.907397263	0.147440123	-0.472025	0.067029474	-0.019301065	0.185527425	0.358496135	0.084059668	0.165282147	0.417987911	0.125116427	0.822813308	0.994662566	Bacteria.Firmicutes.Clostridia.Clostridiales.Lachnospiraceae.Lachnospiraceae_ND3007_group	CCT6B
151871	ENSG00000132141	rs3135958	0.489081625	0.265311241	0.364628966	0.56284237	0.105278966	-0.342459281	0.058382804	0.076921906	0.151322833	0.304784808	0.063947772	0.13225729	0.275745161	0.113895227	0.979221309	0.998719086	Bacteria.Firmicutes.Bacilli.Bacillales.Family_XI.Gemella	CCT6B
151872	ENSG00000132141	rs3135958	0.803146403	0.156407585	0.188947419	0.335350605	-0.034395985	-0.363482967	-0.079316837	0.115021073	0.137420179	0.253500931	0.059743611	0.118506386	0.38040636	0.044541914	0.393976458	0.906139728	Bacteria.Firmicutes.Clostridia.Clostridiales.Peptostreptococcaceae.Intestinibacter	CCT6B
151873	ENSG00000132141	rs3135958	0.517609694	0.016058384	0.121568613	0.063994107	0.081960285	-0.608119587	0.072153605	-0.153534099	0.125980008	0.245991466	0.045995174	0.081479626	0.211508678	0.009218505	0.59746409	0.985377765	Bacteria.Proteobacteria.Betaproteobacteria.Burkholderiales.Alcaligenaceae.Sutterella	CCT6B
151874	ENSG00000132141	rs3135958	0.239214962	0.814963605	0.082976778	0.177857099	-0.232746329	0.116634009	0.097790568	-0.187033195	0.195939167	0.496358974	0.055537743	0.137308839	0.394661084	0.359296572	0.996566686	0.997858307	Bacteria.Proteobacteria.Gammaproteobacteria	CCT6B
151875	ENSG00000132141	rs3135958	0.662210469	0.477459375	0.66357509	0.653653477	0.065906355	-0.278233176	-0.02658513	-0.054830394	0.150172528	0.389394615	0.060838499	0.121636441	0.4276816	0.206569728	0.601395134	0.967612486	Bacteria.Firmicutes.Clostridia.Clostridiales.Lachnospiraceae.Anaerostipes	CCT6B
151876	ENSG00000132141	rs3135958	0.871828897	0.075553353	0.870772877	0.589539148	0.025736393	-0.557843555	-0.01567929	-0.107682242	0.15889227	0.308888758	0.096003233	0.198604757	0.450332702	0.043832224	0.999739884	0.90063291	Bacteria.Actinobacteria.Coriobacteriia.Coriobacteriales.Coriobacteriaceae	CCT6B
151877	ENSG00000132141	rs3135958	0.686552374	0.053796902	0.544928442	0.848174757	0.052306672	-0.466021663	-0.032716558	0.023280433	0.129041195	0.23726928	0.053759463	0.121118007	0.240510023	0.021385579	0.97729231	0.918317694	Bacteria.Bacteroidetes.Bacteroidia.Bacteroidales.Rikenellaceae	CCT6B
151878	ENSG00000132141	rs3135958	0.234975879	0.073739077	0.174433296	0.202541095	0.212377071	-1.043556874	0.109738835	-0.248509246	0.17716488	0.574149409	0.0799193	0.193040954	0.366305805	0.094136304	0.948905015	0.966332496	Bacteria.Firmicutes.Clostridia.Clostridiales.Ruminococcaceae.Ruminococcaceae_NK4A214_group	CCT6B
151879	ENSG00000132141	rs3135958	0.421288335	0.029062503	0.21984558	0.294964176	0.112523818	-0.555882092	-0.069804738	0.096427601	0.139036368	0.249042363	0.056345097	0.091330567	0.242245119	0.019499864	0.632385344	0.805066504	Bacteria.Firmicutes.Clostridia.Clostridiales.Lachnospiraceae.Roseburia	CCT6B
151880	ENSG00000132141	rs3135958	0.748069235	0.043128066	0.839045898	0.406997676	0.042886391	-0.497322042	0.01431456	-0.115555038	0.132959318	0.241086814	0.070193745	0.138454919	0.314844551	0.018688946	0.908968481	0.98064907	Bacteria.Actinobacteria.Actinobacteria.Bifidobacteriales.Bifidobacteriaceae.Bifidobacterium	CCT6B
151881	ENSG00000132141	rs3135958	0.902005893	0.171754075	0.514765068	0.896139419	-0.018995171	-0.427170865	-0.034277855	0.014393294	0.153670779	0.309133624	0.05233085	0.109829375	0.411917391	0.09214964	0.982891669	0.998439902	Bacteria.Verrucomicrobia.Verrucomicrobiae.Verrucomicrobiales.Verrucomicrobiaceae.Akkermansia	CCT6B
151882	ENSG00000132141	rs3135958	0.850109574	0.074326039	0.261042743	0.775982746	0.024039764	-0.445754424	-0.081937344	0.037142061	0.126703088	0.24575841	0.07226788	0.129983633	0.307943944	0.031780966	0.999670759	0.996530704	Bacteria.Firmicutes.Clostridia.Clostridiales.Ruminococcaceae.Flavonifractor	CCT6B
151883	ENSG00000132141	rs3135958	0.789189417	0.071584157	0.94136594	0.852410541	0.034228484	-0.441843101	0.00578246	0.030531364	0.127495637	0.241224972	0.078312646	0.163456764	0.279006704	0.025403045	0.999276643	0.988728768	Bacteria.Firmicutes.Clostridia.Clostridiales.Ruminococcaceae.Ruminiclostridium_5	CCT6B
151884	ENSG00000132141	rs3135958	0.6545489	0.624210229	0.695328812	0.591293135	0.070460893	-0.218379081	0.024730733	0.083220772	0.156745451	0.443646127	0.062867854	0.154216965	0.466256392	0.249426134	0.996596763	0.999791394	Bacteria.Firmicutes.Clostridia.Clostridiales.Ruminococcaceae.Ruminococcaceae_UCG_005	CCT6B
151885	ENSG00000132141	rs3135958	0.98649731	0.058212135	0.566858588	0.406517622	-0.002478696	-0.750092917	-0.027748212	-0.103695868	0.145898731	0.389030548	0.048205655	0.124117851	0.502079966	0.039226584	0.982255696	0.99999132	Bacteria.Firmicutes.Clostridia.Clostridiales.Clostridiaceae_1	CCT6B
151886	ENSG00000132141	rs3135958	0.720361019	0.140803525	0.539639965	0.449968777	0.045810917	-0.372230861	0.034074518	0.089277289	0.127417447	0.249654863	0.055260268	0.117461353	0.274980963	0.049857078	0.91689479	0.936854604	Bacteria.Firmicutes.Clostridia.Clostridiales.Ruminococcaceae.Ruminococcaceae_UCG_002	CCT6B
151887	ENSG00000132141	rs3135958	0.792386914	0.152316127	0.977937279	0.770673321	0.035231844	-0.40410215	-0.001937634	-0.034104627	0.133303743	0.279001772	0.069795235	0.116511856	0.273357876	0.052946412	0.997117901	0.951675521	Bacteria.Firmicutes.Clostridia.Clostridiales.Lachnospiraceae.Eubacterium_hallii_group	CCT6B
151888	ENSG00000132141	rs3135958	0.279324376	0.16774378	0.023195239	0.764495547	0.138945916	-0.357191241	0.15131495	0.038003097	0.127362822	0.256038392	0.065076684	0.126322641	0.141288715	0.046672553	0.952395074	0.935449612	Bacteria.Proteobacteria.Gammaproteobacteria.Pseudomonadales	CCT6B
151889	ENSG00000132141	rs3135958	0.977355355	0.326153851	0.323586314	0.261288904	-0.003718872	-0.28750388	-0.070373253	0.143503611	0.130513603	0.290594672	0.070750503	0.126634676	0.374167406	0.097058656	0.998043854	0.966014349	Bacteria.Firmicutes.Clostridia.Clostridiales.Ruminococcaceaencultured	CCT6B
151890	ENSG00000132141	rs3135958	0.66990289	0.005605506	0.903001462	0.00598795	0.050974321	-0.664200578	0.005178148	-0.304382208	0.119036277	0.231804666	0.042323353	0.107112638	0.264338209	0.003857097	0.877378673	0.562331643	Bacteria.Firmicutes.Negativicutes.Selenomonadales.Veillonellaceae.Dialister	CCT6B
151891	ENSG00000132141	rs3135958	0.644924767	0.243929632	0.725185123	0.703284131	0.088222079	-0.622546767	0.027509729	-0.070113275	0.190552505	0.529428119	0.077917775	0.183267438	0.557558951	0.187397644	0.998832683	0.995738724	Bacteria.Firmicutes.Clostridia.Clostridiales.Ruminococcaceae.Eubacterium_coprostanoligenes_group	CCT6B
151892	ENSG00000132141	rs3135958	0.314702587	0.002772306	0.188609603	0.019393295	0.157406935	-1.022801153	-0.100656686	0.433558114	0.155350143	0.328813751	0.075758685	0.180842871	0.302788289	0.00573658	0.967792983	0.950973549	Bacteria.Firmicutes.Bacilli.Lactobacillales	CCT6B
151893	ENSG00000132141	rs3135958	0.749215112	0.144111724	0.865927478	0.778036184	0.041061334	-0.518533153	0.008789461	-0.038546444	0.127903663	0.350722701	0.051854322	0.136181306	0.258773766	0.053630015	0.968802863	0.997181136	Bacteria.Bacteroidetes.Bacteroidia.Bacteroidales.Prevotellaceae	CCT6B
151894	ENSG00000132141	rs3135958	0.286980182	0.182483622	0.239421005	0.864988989	0.206071962	-0.495903884	0.097618329	-0.024673324	0.191948297	0.368005786	0.082217127	0.144541031	0.373321753	0.148090564	0.99991226	0.999177825	Bacteria.Actinobacteria.Coriobacteriia.Coriobacteriales.Coriobacteriaceae.Collinsella	CCT6B
151895	ENSG00000132141	rs3135958	0.59406231	0.36141197	0.089330611	0.223689777	-0.074515495	-0.260100678	0.074004456	-0.111027346	0.139125016	0.282977459	0.042908115	0.090376534	0.329488453	0.118671331	0.999492402	0.999741582	Bacteria.Proteobacteria.Gammaproteobacteria.Enterobacteriales.Enterobacteriaceae.Escherichia_Shigella	CCT6B
151896	ENSG00000132141	rs3135958	0.713056262	0.646505974	0.805777125	0.611249124	0.069431772	-0.220894732	0.016943055	0.079751282	0.187976042	0.479409836	0.068627967	0.156142201	0.488114031	0.362022852	0.999878354	0.992911257	Bacteria.Bacteroidetes.Bacteroidia.Bacteroidales.Porphyromonadaceae.Barnesiella	CCT6B
151897	ENSG00000132141	rs3135958	0.43699863	0.00347627	0.304223551	0.023990828	0.114535599	-0.940152914	-0.080129361	0.416587026	0.146447195	0.309966011	0.077374375	0.180230842	0.333212646	0.005430631	0.976314705	0.946394015	Bacteria.Firmicutes.Bacilli.Lactobacillales.Streptococcaceae.Streptococcus	CCT6B
151898	ENSG00000132141	rs3135958	0.472916249	0.020735469	0.230789674	0.154654352	0.096502056	-0.600263244	-0.083715089	0.199971821	0.13366915	0.25321297	0.069205334	0.138865124	0.218810351	0.013791814	0.920183094	0.862487946	Bacteria.Firmicutes.Clostridia.Clostridiales.Lachnospiraceae.Fusicatenibacter	CCT6B
151899	ENSG00000132141	rs3135958	0.762929193	0.063309749	0.991042006	0.594544005	0.038664569	-0.561171103	-0.000667415	0.066056869	0.127645656	0.297021526	0.059216926	0.1234938	0.267940916	0.029743712	0.945442541	0.990569963	Bacteria.Proteobacteria.Gammaproteobacteria.Pasteurellales.Pasteurellaceae.Haemophilus	CCT6B
151900	ENSG00000132141	rs3135958	0.18971557	0.989321077	0.164749119	0.333810723	0.260840893	0.006584093	0.114598172	0.203837125	0.196818398	0.490032619	0.081557981	0.209340856	0.315824248	0.452999921	0.998891856	0.999590371	Bacteria.Firmicutes.Bacilli.Bacillales.Staphylococcaceae.Staphylococcus	CCT6B
151901	ENSG00000132141	rs3135958	0.67762968	0.707840156	0.794621253	0.386979	0.072342178	-0.147366556	-0.022547596	-0.149623666	0.173241083	0.391508431	0.08626166	0.171790775	0.414043834	0.362835177	0.945871809	0.808134396	Bacteria.Firmicutes.Erysipelotrichia.Erysipelotrichales.Erysipelotrichaceae	CCT6B
151902	ENSG00000132141	rs3135958	0.564098965	0.12390566	0.451286216	0.986745324	0.079385412	-0.424973336	-0.041647696	-0.001705719	0.1369345	0.272632908	0.054955863	0.102279276	0.3003586	0.061804896	0.736107603	0.942858447	Bacteria.Proteobacteria.Betaproteobacteria.Burkholderiales.Alcaligenaceae	CCT6B
151903	ENSG00000132141	rs3135958	0.403240718	0.482295422	0.412967109	0.890446766	0.211647839	-0.400169142	-0.070943816	-0.029151287	0.251559649	0.566272105	0.086099493	0.21081373	0.561990299	0.410173136	0.883578116	0.933865044	Bacteria.Firmicutes.Negativicutes.Selenomonadales	CCT6B
151904	ENSG00000132141	rs3135958	0.952799132	0.166303014	0.854552946	0.937199075	0.011258562	-0.439826598	-0.012242952	0.008638408	0.18947122	0.31418791	0.066522358	0.109213879	0.547232087	0.148784866	0.998896274	0.997840822	Bacteria.Proteobacteria.Deltaproteobacteria.Desulfovibrionales.Desulfovibrionaceae.Desulfovibrio	CCT6B
151905	ENSG00000132141	rs3135958	0.812996237	0.089500296	0.986134336	0.453561702	0.041636233	-0.721521843	0.001005913	-0.101376021	0.175291637	0.418568268	0.057659029	0.134447855	0.506476883	0.088072496	0.998927089	0.928246174	Bacteria.Proteobacteria.Gammaproteobacteria.Enterobacteriales.Enterobacteriaceae.Citrobacter	CCT6B
151906	ENSG00000132141	rs3135958	0.612507785	0.053748614	0.490795946	0.752856163	0.068393683	-0.482959806	-0.061338249	0.057066337	0.134380854	0.245842136	0.088514792	0.180469618	0.234169154	0.023662685	0.756261991	0.917221068	Bacteria.Actinobacteria.Actinobacteria	CCT6B
151907	ENSG00000132141	rs3135958	0.668973589	0.20550511	0.732847071	0.651268756	0.078515518	-0.384166467	0.022357233	0.043600484	0.18280315	0.300405445	0.065217436	0.096014921	0.38722635	0.136539377	0.757429126	0.909084678	Bacteria.Firmicutes.Clostridia.Clostridiales.Lachnospiraceae.Lachnospiraceae_UCG_010	CCT6B
151908	ENSG00000132141	rs3135958	0.804527259	0.105411065	0.477326689	0.996831408	-0.040837204	-0.41952476	0.045032469	0.000447356	0.164331586	0.255489568	0.063005062	0.112216133	0.475169071	0.069202294	0.907822187	0.999825846	Bacteria.Firmicutes.Clostridia.Clostridiales.Ruminococcaceae.Subdoligranulum	CCT6B
151909	ENSG00000132141	rs3135958	0.891090768	0.172049385	0.480082433	0.876027132	-0.020790773	-0.425049576	-0.037373016	0.017201732	0.151247718	0.307813529	0.052618655	0.109828628	0.427858697	0.091684582	0.959597159	0.99789802	Bacteria.Verrucomicrobia	CCT6B
151910	ENSG00000132141	rs3135958	0.294380065	0.040340956	0.148990062	0.840994456	0.151347889	-0.492148886	0.070598706	0.015534574	0.14317306	0.235243062	0.048341186	0.077122954	0.164376798	0.021805382	0.955858825	0.972606053	Bacteria.Firmicutes.Clostridia.Clostridiales.Lachnospiraceae.Tyzzerella	CCT6B
151911	ENSG00000132141	rs3135958	0.791514877	0.523416325	0.93366591	0.165708545	0.041941544	0.418215834	0.00422535	0.287859017	0.158010962	0.651875559	0.050568814	0.205337861	0.482871116	0.246247602	0.885923354	0.861039402	Bacteria.Bacteroidetes.Bacteroidia.Bacteroidales.Prevotellaceae.Prevotella_9	CCT6B
151912	ENSG00000132141	rs3135958	0.824558385	0.056137885	0.095142197	0.982451992	-0.028617804	-0.45702736	-0.110219117	-0.002832276	0.12857166	0.235009561	0.065082476	0.128274885	0.364663293	0.022431968	0.410635288	0.894960143	Bacteria.Firmicutes.Clostridia.Clostridiales.Peptostreptococcaceae	CCT6B
151913	ENSG00000132141	rs3135958	0.386122074	0.841870812	0.240117222	0.197421397	0.12746619	-0.066856879	0.075450789	0.169542219	0.146085234	0.333782588	0.063642165	0.130190235	0.311447374	0.295256178	0.472232549	0.865094471	Bacteria.Firmicutes.Clostridia.Clostridiales.Christensenellaceae	CCT6B
151914	ENSG00000132141	rs3135958	0.778361422	0.685091779	0.863612311	0.207876833	0.0569287	0.227299837	0.015163423	0.257976292	0.201427511	0.558000868	0.087924644	0.202798749	0.604926106	0.374445642	0.999697332	0.844538191	Bacteria.Firmicutes.Clostridia.Clostridiales.Ruminococcaceae.Ruminococcaceae_UCG_013	CCT6B
151915	ENSG00000132141	rs3135958	0.560307556	0.292749189	0.557297836	0.895364715	0.09122346	-0.385334641	-0.036611934	-0.016947144	0.155831707	0.363281434	0.062063854	0.128353719	0.376678375	0.133159303	0.788416234	0.996359602	Bacteria.Proteobacteria.Betaproteobacteria	CCT6B
151916	ENSG00000132199	rs2790	0.012612427	2.34E-05	0.147421174	0.402982649	-0.435407399	1.059117667	-0.098369647	0.085947667	0.169704154	0.232363239	0.067092577	0.102099036	0.04479349	0.000195366	0.604187293	0.914506398	Bacteria.Bacteroidetes.Bacteroidia.Bacteroidales.Porphyromonadaceae.Odoribacter	ENOSF1
151917	ENSG00000132199	rs2790	0.109100759	0.00037599	0.974099415	0.400570825	-0.265812185	1.103487707	-0.001852881	0.080938276	0.163623214	0.294090498	0.056849897	0.095654229	0.174357008	0.001625449	0.999858829	0.933926309	Bacteria.Proteobacteria.Betaproteobacteria.Neisseriales.Neisseriaceae.Eikenella	ENOSF1
151918	ENSG00000132199	rs2790	0.012780495	7.12E-05	0.119845879	0.889517202	-0.323521267	0.909182003	-0.076342512	0.010885159	0.126345221	0.21422513	0.048436026	0.078051713	0.028384993	0.000181288	0.815475302	0.990319722	Bacteria.Firmicutes.Negativicutes.Selenomonadales.Acidaminococcaceae	ENOSF1
151919	ENSG00000132199	rs2790	0.080385531	0.042057297	0.286675632	0.680844121	-0.590203086	1.138152764	0.083206893	-0.058044885	0.332290322	0.548805382	0.077454705	0.140487706	0.580385346	0.245209619	0.999330493	0.996873616	Bacteria.Proteobacteria	ENOSF1
151920	ENSG00000132199	rs2790	0.273111624	0.00094978	0.698220964	0.565884418	-0.204389728	0.82539626	0.025237015	-0.053388149	0.184920805	0.238342499	0.064802724	0.092515629	0.332400858	0.003640582	0.999985325	0.999758873	Bacteria.Firmicutes.Clostridia.Clostridiales.Ruminococcaceae.Ruminococcaceae_UCG_014	ENOSF1
151921	ENSG00000132199	rs2790	0.077959637	0.00141399	0.868426894	0.911112399	-0.269364125	0.886004166	0.008689827	0.010851523	0.150404095	0.265694551	0.052249835	0.096827121	0.114558805	0.002766599	0.747397946	0.975966153	Bacteria.Firmicutes.Clostridia.Clostridiales.Lachnospiraceae.Lachnoclostridium	ENOSF1
151922	ENSG00000132199	rs2790	0.350300476	0.027794312	0.205664343	0.30240872	-0.139544607	0.670465615	-0.082343115	0.161489591	0.14832851	0.297892921	0.064412491	0.15534832	0.268107914	0.031183375	0.885681113	0.897465058	Bacteria.Firmicutes.Clostridia.Clostridiales.Lachnospiraceae.Blautia	ENOSF1
151923	ENSG00000132199	rs2790	0.035414061	2.62E-05	0.275669836	0.450319176	-0.254698101	0.890285566	-0.049690336	0.065941374	0.11855304	0.196680877	0.04519967	0.086825916	0.041298133	5.23E-05	0.675223938	0.903004347	Bacteria.Firmicutes.Clostridia.Clostridiales.Lachnospiraceae.Lachnospiraceae_NK4A136_group	ENOSF1
151924	ENSG00000132199	rs2790	0.517343569	0.608030803	0.260940852	0.434693172	0.364311763	0.353800467	-0.111661351	0.098843043	0.559621668	0.686474764	0.098462894	0.12574616	0.958015446	0.654498126	0.997187614	0.93667398	Bacteria.Bacteroidetes.Bacteroidia.Bacteroidales	ENOSF1
151925	ENSG00000132199	rs2790	0.092120106	0.002129081	0.595388006	0.878293962	-0.339737996	0.956324245	-0.038652496	0.017967287	0.198729838	0.29889329	0.072427275	0.116870806	0.210761193	0.008582875	0.981084248	0.998600531	Bacteria.Firmicutes.Clostridia.Clostridiales.Ruminococcaceae.Ruminiclostridium_6	ENOSF1
151926	ENSG00000132199	rs2790	0.090092406	0.00022686	0.839368035	0.918874186	-0.277826929	0.927095375	-0.012878178	0.010657953	0.161476815	0.237422601	0.063278651	0.104235752	0.111262116	0.000754954	0.95180043	0.998819627	Bacteria.Firmicutes.Clostridia.Clostridiales.Ruminococcaceae.Ruminococcaceae_UCG_003	ENOSF1
151927	ENSG00000132199	rs2790	0.033827757	1.87E-05	0.525992022	0.314899107	-0.29596735	1.020478269	-0.053820875	0.139279564	0.136517854	0.220899067	0.08441539	0.137515908	0.062540125	7.95E-05	0.999672451	0.998587032	Bacteria.Firmicutes.Clostridia.Clostridiales.Ruminococcaceae.Butyricicoccus	ENOSF1
151928	ENSG00000132199	rs2790	0.381705427	0.149297648	0.038542468	0.551142963	0.225063301	0.622767388	-0.136509552	0.072549344	0.255539874	0.42675661	0.064638016	0.121083293	0.692673054	0.234296753	0.998803525	0.997226571	Bacteria.Firmicutes.Clostridia.Clostridiales.Lachnospiraceae.Eubacterium_rectale_group	ENOSF1
151929	ENSG00000132199	rs2790	0.033653613	7.77E-06	0.984359563	0.332298892	-0.257282891	0.990053292	-0.001055559	-0.109955402	0.118554028	0.203743733	0.053638265	0.112569118	0.038429972	2.12E-05	0.998998996	0.997174658	Bacteria.Proteobacteria.Deltaproteobacteria.Desulfovibrionales.Desulfovibrionaceae	ENOSF1
151930	ENSG00000132199	rs2790	0.140614333	0.000493708	0.418699187	0.94992519	-0.204783396	0.916204176	0.05285565	-0.006486399	0.137281496	0.249747093	0.064944755	0.102887382	0.131071321	0.00107785	0.945687051	0.89157885	Bacteria.Firmicutes.Bacilli.Lactobacillales.Carnobacteriaceae.Granulicatella	ENOSF1
151931	ENSG00000132199	rs2790	0.024719291	8.12E-06	0.564912129	0.692243003	-0.288116617	0.925738786	-0.036972588	-0.034583932	0.125314416	0.190967767	0.063908889	0.086986252	0.03616136	2.62E-05	0.889537299	0.993111591	Bacteria.Actinobacteria.Actinobacteria.Bifidobacteriales.Bifidobacteriaceae.Bifidobacterium	ENOSF1
151932	ENSG00000132199	rs2790	0.107960211	0.012786952	0.741222484	0.343771965	-0.290925372	0.727224974	0.021452083	0.106078762	0.178493068	0.284025683	0.064683403	0.11122938	0.188332958	0.021231755	0.874027788	0.88288644	Bacteria.Firmicutes.Negativicutes.Selenomonadales.Veillonellaceae	ENOSF1
151933	ENSG00000132199	rs2790	0.036205861	1.23E-05	0.800612415	0.974109991	-0.265243884	0.909483374	0.014376404	-0.002635888	0.12400958	0.192089074	0.056691436	0.080907063	0.038237533	4.14E-05	0.939292165	0.999809751	Bacteria.Proteobacteria.Gammaproteobacteria.Pasteurellales.Pasteurellaceae	ENOSF1
151934	ENSG00000132199	rs2790	0.399182165	0.00262243	0.151839131	0.716030826	-0.127329214	1.07706473	0.079162022	0.041707164	0.15003465	0.344172194	0.054590748	0.114154407	0.344703404	0.007200418	0.7770984	0.995071635	Bacteria.Firmicutes.Erysipelotrichia.Erysipelotrichales.Erysipelotrichaceae.Clostridium_innocuum_group	ENOSF1
151935	ENSG00000132199	rs2790	0.712455267	0.300413831	0.238182605	0.462711898	0.126826215	0.531411413	-0.074240334	0.073976968	0.342611103	0.509079761	0.06236103	0.100136633	0.925366071	0.491112385	0.999973618	0.989705988	Bacteria.Bacteroidetes.Bacteroidia.Bacteroidales.Bacteroidaceae.Bacteroides	ENOSF1
151936	ENSG00000132199	rs2790	0.902871874	0.585781859	0.860521555	0.752267025	-0.105198457	0.581772784	-0.024171243	0.055421295	0.858681712	1.062233514	0.137018622	0.174836041	0.999435429	0.981350652	0.999968393	0.999515331	Bacteria.Firmicutes	ENOSF1
151937	ENSG00000132199	rs2790	0.032225483	1.84E-05	0.970727804	0.557901626	-0.261945938	0.966998017	0.001982671	-0.045457835	0.119686972	0.209124024	0.053822694	0.077177762	0.03410598	4.62E-05	0.999305472	0.876400804	Bacteria.Bacteroidetes.Bacteroidia.Bacteroidales.Rikenellaceae.Alistipes	ENOSF1
151938	ENSG00000132199	rs2790	0.843603043	0.010203409	0.003155696	0.620882171	-0.026511838	0.875036233	0.121480895	-0.051339956	0.133846154	0.330695313	0.039617259	0.103304514	0.494895197	0.01452911	0.781376813	0.998607976	Bacteria.Firmicutes.Clostridia.Clostridiales.Lachnospiraceae.Tyzzerella_4	ENOSF1
151939	ENSG00000132199	rs2790	0.928780426	0.057290863	0.065443899	0.22646019	-0.015472989	0.586807963	-0.122828693	0.167770327	0.172446046	0.303193785	0.065548006	0.137393147	0.513616207	0.067099574	0.99759175	0.986746924	Bacteria.Firmicutes.Clostridia.Clostridiales.Lachnospiraceae.Lachnospiraceae_UCG_008	ENOSF1
151940	ENSG00000132199	rs2790	0.992396204	0.518534518	0.75744953	0.789510848	-0.007737343	0.639623205	-0.040818786	0.04435468	0.808768879	0.98533806	0.131615643	0.165472628	0.999178724	0.851115511	0.997650199	0.999159905	Bacteria.Firmicutes.Clostridia.Clostridiales	ENOSF1
151941	ENSG00000132199	rs2790	0.104783623	0.00038995	0.600580112	0.940173886	-0.225107449	0.935250991	0.035238625	0.007823042	0.136837732	0.249996002	0.066975482	0.103833527	0.114595454	0.000879007	0.991744893	0.910853337	Bacteria.Firmicutes.Bacilli.Lactobacillales.Carnobacteriaceae	ENOSF1
151942	ENSG00000132199	rs2790	0.029598454	0.00103511	0.491845918	0.482256269	-0.298120165	1.063701521	-0.058131038	0.155638514	0.134021166	0.309616688	0.084090851	0.22022148	0.068742833	0.002086207	0.999005033	0.920602915	Bacteria.Actinobacteria.Coriobacteriia.Coriobacteriales	ENOSF1
151943	ENSG00000132199	rs2790	0.33865369	0.001317372	0.000835046	0.044863867	-0.112901969	0.731954715	0.18224543	-0.201899206	0.117126756	0.217991973	0.052010287	0.098707383	0.221211586	0.0012631	0.10555509	0.7663658	Bacteria.Firmicutes.Clostridia.Clostridiales.Peptostreptococcaceae.Intestinibacter	ENOSF1
151944	ENSG00000132199	rs2790	0.0545498	1.12E-05	0.320735916	0.547256971	-0.23314478	1.000433592	-0.047704831	-0.060854435	0.119085552	0.210191143	0.047676741	0.100578687	0.057443535	3.26E-05	0.959381648	0.97562022	Bacteria.Bacteroidetes.Bacteroidia.Bacteroidales.Porphyromonadaceae	ENOSF1
151945	ENSG00000132199	rs2790	0.133268601	0.000668719	0.796440364	0.923545375	-0.296122827	0.932586597	-0.021121585	0.01204452	0.194770623	0.260931471	0.081545052	0.125018361	0.226700007	0.004542643	0.89665983	0.908191351	Bacteria.Firmicutes.Clostridia.Clostridiales.Ruminococcaceae.Ruminiclostridium_9	ENOSF1
151946	ENSG00000132199	rs2790	0.038297895	1.66E-05	0.864998963	0.65567411	-0.254600883	0.939150624	-0.009422921	-0.061697294	0.120397715	0.201872204	0.055205387	0.137730545	0.039639932	4.56E-05	0.784382635	0.979583885	Bacteria.Firmicutes.Clostridia.Clostridiales.Lachnospiraceae.Dorea	ENOSF1
151947	ENSG00000132199	rs2790	0.023070153	7.66E-06	0.36780373	0.471510445	-0.291706798	0.941887572	-0.047562246	0.071120962	0.125336861	0.193670561	0.052444223	0.098199316	0.03034275	2.57E-05	0.99935717	0.960853802	Bacteria.Firmicutes.Erysipelotrichia.Erysipelotrichales.Erysipelotrichaceae.Erysipelotrichaceae_UCG_003	ENOSF1
151948	ENSG00000132199	rs2790	0.262039227	0.000166362	0.331851668	0.631158526	-0.168077038	0.976696018	0.047149078	0.040936138	0.148555257	0.244357109	0.048224891	0.08486334	0.250399669	0.000758338	0.99714486	0.996602117	Bacteria.Firmicutes.Clostridia.Clostridiales.Clostridiaceae_1.Clostridium_sensu_stricto_1	ENOSF1
151949	ENSG00000132199	rs2790	0.916788786	0.110629002	0.079801837	0.199271302	0.020266087	0.549509792	0.116943974	-0.14238095	0.193219032	0.339742895	0.065710441	0.10979076	0.596042202	0.119707485	0.997594253	0.968019235	Bacteria.Firmicutes.Erysipelotrichia.Erysipelotrichales.Erysipelotrichaceae.Faecalitalea	ENOSF1
151950	ENSG00000132199	rs2790	0.036153006	0.000160641	0.40268969	0.881155283	-0.355566506	0.949314045	-0.054372392	0.014849508	0.166189365	0.236894161	0.064549673	0.098934759	0.100655127	0.000796858	0.996596763	0.999791394	Bacteria.Firmicutes.Clostridia.Clostridiales.Ruminococcaceae.Ruminococcaceae_UCG_005	ENOSF1
151951	ENSG00000132199	rs2790	0.699186816	0.012624324	0.44670972	0.900050558	-0.094739393	0.86805781	0.080460321	-0.017093224	0.244090807	0.338381358	0.105100084	0.13556458	0.541540008	0.034492345	0.998891856	0.999590371	Bacteria.Firmicutes.Bacilli.Bacillales.Staphylococcaceae.Staphylococcus	ENOSF1
151952	ENSG00000132199	rs2790	0.144528688	7.59E-05	0.63561631	0.768844346	-0.214136412	0.930555161	0.024857144	0.024613011	0.144989521	0.22022149	0.052212517	0.083400575	0.151318285	0.000331307	0.959597159	0.99789802	Bacteria.Verrucomicrobia	ENOSF1
151953	ENSG00000132199	rs2790	0.019870232	4.44E-06	0.179680174	0.887269442	-0.286413097	0.949240201	-0.064159304	-0.013382276	0.119953233	0.189481178	0.047302864	0.094031129	0.024204414	1.61E-05	0.998277807	0.999325446	Bacteria.Bacteroidetes.Bacteroidia.Bacteroidales.Porphyromonadaceae.Parabacteroides	ENOSF1
151954	ENSG00000132199	rs2790	0.024511824	8.19E-06	0.050561469	0.255339798	-0.268282105	0.922405789	0.126519313	-0.141178705	0.116512278	0.190371375	0.063509869	0.123020752	0.031490898	2.69E-05	0.999670759	0.996530704	Bacteria.Firmicutes.Clostridia.Clostridiales.Ruminococcaceae.Flavonifractor	ENOSF1
151955	ENSG00000132199	rs2790	0.828919581	0.376503969	0.426976152	0.601125687	0.100051422	0.574449169	-0.074645847	0.068745999	0.461152877	0.645116303	0.093378558	0.130856881	0.92490061	0.622606811	0.999135888	0.996172726	Bacteria.Firmicutes.Clostridia.Clostridiales.Ruminococcaceae	ENOSF1
151956	ENSG00000132199	rs2790	0.080453969	0.000460878	0.581505931	0.953428538	-0.340073724	0.946673689	0.046504738	-0.007809009	0.191509297	0.256567571	0.083949385	0.13319663	0.146829776	0.002763721	0.910934631	0.887553536	Bacteria.Firmicutes.Erysipelotrichia.Erysipelotrichales	ENOSF1
151957	ENSG00000132199	rs2790	0.345161803	0.000307414	0.131305908	0.535235904	-0.134572755	0.826407589	0.09365119	-0.066866211	0.141516784	0.21671007	0.061280566	0.107269152	0.246204747	0.000805991	0.708940198	0.981481548	Bacteria.Firmicutes.Clostridia.Clostridiales.Lachnospiraceae.Eubacterium_eligens_group	ENOSF1
151958	ENSG00000132199	rs2790	0.837536624	0.027814311	0.238399678	0.386375653	-0.043985143	0.684371777	0.088663541	-0.088037719	0.213655914	0.304111977	0.074511177	0.100951625	0.525046695	0.048999713	0.999878354	0.976750668	Bacteria.Bacteroidetes.Bacteroidia.Bacteroidales.Porphyromonadaceae.Barnesiella	ENOSF1
151959	ENSG00000132199	rs2790	0.5184752	0.007356307	0.482602963	0.837164775	-0.135582973	0.82492703	-0.043395473	0.021776761	0.208835537	0.298111614	0.061451455	0.105534612	0.495666109	0.019187184	0.9994853	0.999502343	Bacteria.Firmicutes.Clostridia.Clostridiales.Lachnospiraceae.Ruminococcus_gnavus_group	ENOSF1
151960	ENSG00000132199	rs2790	0.077752565	0.000112314	0.86093775	0.78834508	-0.271255613	0.940811801	0.010130143	-0.027315654	0.151352209	0.228784314	0.057598043	0.101330497	0.118841138	0.0005231	0.659639292	0.968472113	Bacteria.Firmicutes.Clostridia.Clostridiales.Lachnospiraceae.Anaerostipes	ENOSF1
151961	ENSG00000132199	rs2790	0.055820193	2.88E-05	0.65353843	0.396461609	-0.242024151	0.874764328	0.019793293	-0.077605924	0.124286519	0.194405647	0.043894068	0.090916057	0.056031747	7.80E-05	0.919452611	0.858050941	Bacteria.Proteobacteria.Betaproteobacteria.Burkholderiales.Alcaligenaceae.Parasutterella	ENOSF1
151962	ENSG00000132199	rs2790	0.113111455	9.49E-05	0.000287556	0.023289259	-0.176716261	0.798744303	0.212965014	-0.246015339	0.110031858	0.191958541	0.05555207	0.105879989	0.100604197	0.000175252	0.134540826	0.588272724	Bacteria.Firmicutes.Clostridia.Clostridiales.Peptostreptococcaceae	ENOSF1
151963	ENSG00000132199	rs2790	0.053852575	3.38E-05	0.394254751	0.985845506	-0.237180025	0.871881894	-0.062258175	0.002688654	0.120786196	0.195687892	0.072594314	0.150968711	0.050441064	6.89E-05	0.999276643	0.991767652	Bacteria.Firmicutes.Clostridia.Clostridiales.Ruminococcaceae.Ruminiclostridium_5	ENOSF1
151964	ENSG00000132199	rs2790	0.733562707	0.004112626	0.261371119	0.789435933	-0.071124697	0.954165701	0.085692525	0.030527452	0.208055064	0.320757194	0.075632482	0.113846298	0.555933326	0.01602194	0.997947728	0.9977362	Bacteria.Actinobacteria.Actinobacteria.Micrococcales	ENOSF1
151965	ENSG00000132199	rs2790	0.032294939	1.85E-05	0.980200514	0.56194965	-0.261880702	0.966934927	0.001336246	-0.044942001	0.119707054	0.209168373	0.053636016	0.077095202	0.033921418	4.56E-05	0.999052585	0.890158219	Bacteria.Bacteroidetes.Bacteroidia.Bacteroidales.Rikenellaceae	ENOSF1
151966	ENSG00000132199	rs2790	0.015674966	0.000143479	0.199364204	0.955193627	-0.336770027	0.913303211	-0.065251706	0.004524274	0.135708012	0.226031867	0.050326498	0.080213066	0.03271497	0.000411969	0.593899616	0.998995596	Bacteria.Firmicutes.Negativicutes.Selenomonadales.Acidaminococcaceae.Phascolarctobacterium	ENOSF1
151967	ENSG00000132199	rs2790	0.012625736	2.00E-05	0.170933232	0.573713955	-0.388596042	1.001979152	0.104998886	-0.072833625	0.151482828	0.217764191	0.075837627	0.128806316	0.049356544	0.000119087	0.981698993	0.976249604	Bacteria.Firmicutes.Bacilli.Lactobacillales.Streptococcaceae	ENOSF1
151968	ENSG00000132199	rs2790	0.101256908	0.015642846	0.983995212	0.455117955	-0.258184086	0.735646257	0.001612705	-0.141572313	0.155312138	0.296347146	0.080083866	0.188408857	0.179686011	0.022363961	0.998820086	0.961415255	Bacteria.Firmicutes.Clostridia.Clostridiales.Family_XIII	ENOSF1
151969	ENSG00000132199	rs2790	0.033360248	7.59E-06	0.83687867	0.283368159	-0.257673905	0.991271248	0.011256894	-0.122165363	0.118530658	0.203722954	0.054456124	0.112934868	0.038316426	2.22E-05	0.997604342	0.996621608	Bacteria.Proteobacteria.Deltaproteobacteria	ENOSF1
151970	ENSG00000132199	rs2790	0.035147957	1.74E-05	0.996155228	0.800170969	-0.258326421	0.922770814	0.000238459	0.020045547	0.120061315	0.198906244	0.049295879	0.078868468	0.039415855	4.51E-05	0.926081029	0.932040286	Bacteria.Fusobacteria.Fusobacteriia.Fusobacteriales.Fusobacteriaceae.Fusobacterium	ENOSF1
151971	ENSG00000132199	rs2790	0.022480743	7.83E-06	0.436856443	0.529394442	-0.294966671	0.935307052	0.04316459	0.079060108	0.126166876	0.192555889	0.055173797	0.125031381	0.039855754	2.54E-05	0.977260763	0.968905896	Bacteria.Firmicutes.Negativicutes.Selenomonadales.Veillonellaceae.Veillonella	ENOSF1
151972	ENSG00000132199	rs2790	0.418877051	0.012203682	0.00319451	0.379359876	0.140506658	0.711793119	0.199893349	-0.086472131	0.172709584	0.276072918	0.065278327	0.09769647	0.361545302	0.020496305	0.49461223	0.996502544	Bacteria.Firmicutes.Clostridia.Clostridiales.Family_XI	ENOSF1
151973	ENSG00000132199	rs2790	0.749927761	0.643641787	0.46938658	0.533122231	0.207103609	0.381964861	-0.085621809	0.100007157	0.647019436	0.821817547	0.117654509	0.159605288	0.954184916	0.753903046	0.999826541	0.999832315	Bacteria.Firmicutes.Clostridia.Clostridiales.Lachnospiraceae	ENOSF1
151974	ENSG00000132199	rs2790	0.027479237	3.63E-05	0.480707758	0.586298569	-0.275457028	0.945424353	-0.035072558	0.042840555	0.122130381	0.213166463	0.049450436	0.078328906	0.03197418	9.04E-05	0.968802863	0.997181136	Bacteria.Bacteroidetes.Bacteroidia.Bacteroidales.Prevotellaceae	ENOSF1
151975	ENSG00000132199	rs2790	0.075311147	0.000130141	0.554855234	0.921443628	-0.231074674	0.905443855	-0.034227057	0.009293518	0.127841839	0.222511096	0.05766239	0.093874726	0.068773856	0.000294308	0.999694213	0.913227525	Bacteria.Firmicutes.Clostridia.Clostridiales.Lachnospiraceaencultured	ENOSF1
151976	ENSG00000132199	rs2790	0.027874997	5.19E-05	0.503860945	0.643559258	-0.281490352	0.942981071	0.054901264	-0.052213841	0.125135357	0.21756616	0.081678247	0.112312837	0.034441754	0.000118488	0.759165477	0.916650172	Bacteria.Actinobacteria.Actinobacteria	ENOSF1
151977	ENSG00000132199	rs2790	0.031755757	0.000127836	0.466697483	0.614157611	-0.315220717	0.975284721	0.06605053	-0.062018544	0.143621211	0.23936672	0.09021218	0.122423867	0.054666504	0.000354038	0.795410778	0.958212988	Bacteria.Actinobacteria	ENOSF1
151978	ENSG00000132199	rs2790	0.041021102	2.88E-05	0.842022198	0.881776418	-0.263922332	0.917295571	0.009170149	-0.013246304	0.126594191	0.203852553	0.045826389	0.088720644	0.056400426	0.000103819	0.813328893	0.876602572	Bacteria.Firmicutes.Clostridia.Clostridiales.Lachnospiraceae.Roseburia	ENOSF1
151979	ENSG00000132199	rs2790	0.037356582	1.92E-05	0.238271733	0.216263641	-0.251274881	0.87872093	-0.052812919	0.086036516	0.118223492	0.190497206	0.044370761	0.068902401	0.041155503	4.64E-05	0.670622142	0.790010861	Bacteria.Firmicutes.Negativicutes.Selenomonadales.Veillonellaceae.Dialister	ENOSF1
151980	ENSG00000132199	rs2790	0.118658857	4.20E-05	0.558193908	0.298469659	-0.215181305	1.106534253	-0.030696001	-0.105358802	0.136076921	0.25183442	0.052154108	0.100522668	0.131289304	0.000208913	0.733022361	0.986443695	Bacteria.Proteobacteria.Betaproteobacteria.Burkholderiales	ENOSF1
151981	ENSG00000132199	rs2790	0.684363504	0.010386646	0.329208009	0.753771894	-0.085660555	0.805539789	0.073927516	-0.037679917	0.209775651	0.305202623	0.075199079	0.119619396	0.54873343	0.02834133	0.961249848	0.997513341	Bacteria.Firmicutes.Clostridia.Clostridiales.Lachnospiraceae.Eubacterium_xylanophilum_group	ENOSF1
151982	ENSG00000132199	rs2790	0.098046953	5.25E-05	0.953456194	0.582609592	-0.248421883	0.962026438	0.003042014	0.045990827	0.148000292	0.222120485	0.051917867	0.083265384	0.118484634	0.000254091	0.997974355	0.998439902	Bacteria.Verrucomicrobia.Verrucomicrobiae.Verrucomicrobiales.Verrucomicrobiaceae.Akkermansia	ENOSF1
151983	ENSG00000132199	rs2790	0.004311861	0.000288187	0.051337178	0.196409538	-0.477709316	1.195641465	-0.141931207	0.176819514	0.161487544	0.31193772	0.071492264	0.135467995	0.044971079	0.002211853	0.99991226	0.982046009	Bacteria.Actinobacteria.Coriobacteriia.Coriobacteriales.Coriobacteriaceae.Collinsella	ENOSF1
151984	ENSG00000132199	rs2790	0.035857607	0.000828577	0.312590615	0.948413961	-0.41945025	0.944862241	0.054714256	-0.005444029	0.195725813	0.269460819	0.053762312	0.083820075	0.168468329	0.005259678	0.996566686	0.997858307	Bacteria.Proteobacteria.Gammaproteobacteria	ENOSF1
151985	ENSG00000132199	rs2790	0.021671394	7.48E-06	0.458701789	0.770968727	-0.293101537	0.927736497	-0.048630813	-0.025564163	0.124577168	0.190514838	0.065239019	0.08745098	0.031928799	2.65E-05	0.944382312	0.998755611	Bacteria.Actinobacteria.Actinobacteria.Bifidobacteriales.Bifidobacteriaceae	ENOSF1
151986	ENSG00000132199	rs2790	0.083002571	1.92E-05	0.486338112	0.361244105	-0.223312112	1.049131655	-0.03304331	-0.083144654	0.126835489	0.227489457	0.047195266	0.0904257	0.089481889	8.29E-05	0.753695415	0.935568656	Bacteria.Proteobacteria.Betaproteobacteria.Burkholderiales.Alcaligenaceae	ENOSF1
151987	ENSG00000132199	rs2790	0.063740301	1.43E-05	0.835079471	0.426967134	-0.246714696	0.973270027	0.014523915	0.081760476	0.13080158	0.207334203	0.069482846	0.10227663	0.057670777	3.92E-05	0.990263512	0.935449612	Bacteria.Proteobacteria.Gammaproteobacteria.Pseudomonadales	ENOSF1
151988	ENSG00000132199	rs2790	0.371295151	0.00061204	0.290964223	0.530070469	-0.143718149	0.815407624	0.061929266	-0.057999359	0.159637312	0.226390138	0.05816755	0.09187564	0.327425661	0.002538777	0.622029722	0.990178256	Bacteria.Firmicutes.Clostridia.Clostridiales.Ruminococcaceae.Ruminococcus_1	ENOSF1
151989	ENSG00000132199	rs2790	0.031918589	9.26E-06	0.698056411	0.735421201	-0.263519987	0.929529465	-0.020627377	-0.034081228	0.120183724	0.193172721	0.052935863	0.100423458	0.040287119	2.72E-05	0.995339941	0.95533137	Bacteria.Proteobacteria.Deltaproteobacteria.Desulfovibrionales.Desulfovibrionaceae.Bilophila	ENOSF1
151990	ENSG00000132199	rs2790	0.075858465	2.15E-05	0.264313232	0.764326079	-0.220552088	0.89385664	0.058851266	-0.028908941	0.122254474	0.195093629	0.052266604	0.096022329	0.066780327	4.84E-05	0.418947931	0.99494219	Bacteria.Firmicutes.Clostridia.Clostridiales.Lachnospiraceae.Lachnospira	ENOSF1
151991	ENSG00000132199	rs2790	0.094312301	1.87E-05	0.289948027	0.547859587	-0.21497431	0.937508823	0.077765723	0.068595522	0.126612905	0.202920367	0.072887028	0.113544166	0.079631678	5.37E-05	0.88760533	0.997132292	Bacteria.Firmicutes.Bacilli.Bacillales	ENOSF1
151992	ENSG00000132199	rs2790	0.303860253	0.011778543	0.814188214	0.69057422	-0.214101058	0.808561709	0.016357011	-0.040378685	0.20658336	0.31197021	0.069314494	0.100983288	0.344702428	0.029573842	0.998896274	0.991419867	Bacteria.Proteobacteria.Deltaproteobacteria.Desulfovibrionales.Desulfovibrionaceae.Desulfovibrio	ENOSF1
151993	ENSG00000132199	rs2790	0.015238554	0.003907738	0.12841438	0.748600867	-0.535079961	1.035504967	-0.120795919	0.047642794	0.214667041	0.346028547	0.078438823	0.148029008	0.140423276	0.028097421	0.692218779	0.936167976	Bacteria.Firmicutes.Clostridia.Clostridiales.Ruminococcaceae.Anaerotruncus	ENOSF1
151994	ENSG00000132199	rs2790	0.916897358	0.142252217	0.153978939	0.474581134	-0.02104335	0.651035013	-0.065269419	0.068492813	0.20089264	0.438267272	0.045249217	0.095231614	0.680636057	0.186572374	0.903060618	0.908507097	Bacteria.Firmicutes.Clostridia.Clostridiales.Ruminococcaceae.Faecalibacterium	ENOSF1
151995	ENSG00000132199	rs2790	0.0052269	3.30E-05	0.063462845	0.161561516	-0.491142569	1.188727551	-0.100523614	0.115972629	0.169929786	0.266414341	0.053237662	0.08190391	0.032883597	0.00030738	0.756926676	0.855357201	Bacteria.Bacteroidetes.Bacteroidia.Bacteroidales.Prevotellaceae.Prevotella_9	ENOSF1
151996	ENSG00000132199	rs2790	0.120834448	1.99E-05	0.139661057	0.949066698	-0.193937858	0.895192326	-0.091391335	0.006918451	0.123379767	0.194513111	0.061116765	0.107888376	0.085366552	5.94E-05	0.997117901	0.95817688	Bacteria.Firmicutes.Clostridia.Clostridiales.Lachnospiraceae.Eubacterium_hallii_group	ENOSF1
151997	ENSG00000132199	rs2790	0.098612747	2.47E-05	0.167944072	0.358563377	-0.207184625	0.870308608	0.08794885	-0.096193136	0.123644902	0.191590041	0.063072797	0.104030914	0.090178501	6.93E-05	0.998043854	0.981051402	Bacteria.Firmicutes.Clostridia.Clostridiales.Ruminococcaceaencultured	ENOSF1
151998	ENSG00000132199	rs2790	0.026158939	1.01E-05	0.398550473	0.682571233	-0.318032889	0.955823121	0.034841914	-0.0287283	0.139743255	0.199665833	0.040999687	0.06993278	0.04938854	4.40E-05	0.999492402	0.999741582	Bacteria.Proteobacteria.Gammaproteobacteria.Enterobacteriales.Enterobacteriaceae.Escherichia_Shigella	ENOSF1
151999	ENSG00000132199	rs2790	0.012534435	0.000770955	0.166415243	0.762262039	-0.394923226	0.952182711	-0.082551238	0.03250738	0.153782755	0.269793873	0.058985912	0.10700786	0.046099222	0.002871402	0.733640054	0.99780419	Bacteria.Firmicutes.Clostridia.Clostridiales.Ruminococcaceae.Ruminococcus_2	ENOSF1
152000	ENSG00000132199	rs2790	0.016705588	0.002703419	0.181777783	0.911707828	-0.444357532	0.951830051	-0.107935425	0.017873416	0.180883353	0.305159357	0.079966885	0.160562901	0.096209014	0.010641662	0.99792254	0.986607256	Bacteria.Firmicutes.Clostridia.Clostridiales.Family_XIII.Family_XIII_AD3011_group	ENOSF1
152001	ENSG00000132199	rs2790	0.014573815	4.22E-06	0.191301392	0.82862088	-0.313679907	0.964077435	-0.057953662	0.015230299	0.124974147	0.191915149	0.04388791	0.070074545	0.022279706	1.51E-05	0.655956468	0.993577312	Bacteria.Proteobacteria.Betaproteobacteria.Burkholderiales.Alcaligenaceae.Sutterella	ENOSF1
152002	ENSG00000132199	rs2790	0.007848925	0.000318055	0.093571267	0.662601845	-0.420789246	0.984349851	-0.086366487	0.036814745	0.153379934	0.258827222	0.050749996	0.083989021	0.031460852	0.001473569	0.447615365	0.911319218	Bacteria.Firmicutes.Clostridia.Clostridiales.Lachnospiraceae.Lachnospiraceae_UCG_010	ENOSF1
152003	ENSG00000132199	rs2790	0.518158118	0.60755126	0.261567218	0.435312475	0.363744863	0.354367252	-0.111546631	0.098728232	0.559842523	0.686654703	0.098492277	0.125770381	0.958705669	0.652218324	0.997675757	0.939102387	Bacteria.Bacteroidetes	ENOSF1
152004	ENSG00000132199	rs2790	0.333546979	0.000186973	0.140467712	0.809100637	-0.137561828	0.945260745	0.068033705	0.020090953	0.141198467	0.23855618	0.045590909	0.082824645	0.270609601	0.000650397	0.935426336	0.99999132	Bacteria.Firmicutes.Clostridia.Clostridiales.Clostridiaceae_1	ENOSF1
152005	ENSG00000132199	rs2790	0.191202242	0.000651847	0.927099544	0.656085417	-0.265873918	0.992869394	-0.007535068	0.057051054	0.201298927	0.277177105	0.082036481	0.127521533	0.340443871	0.004760572	0.999697332	0.903419313	Bacteria.Firmicutes.Clostridia.Clostridiales.Ruminococcaceae.Ruminococcaceae_UCG_013	ENOSF1
152006	ENSG00000132199	rs2790	0.016034501	1.66E-05	0.213995593	0.494689659	-0.374273396	1.00720169	0.09603623	-0.088209548	0.151362235	0.216473256	0.076526833	0.12844688	0.053432114	0.00010039	0.976314705	0.980405449	Bacteria.Firmicutes.Bacilli.Lactobacillales.Streptococcaceae.Streptococcus	ENOSF1
152007	ENSG00000132199	rs2790	0.034924435	1.65E-05	0.991280234	0.796378772	-0.258391964	0.922057866	-0.000542042	0.020386287	0.119939551	0.198144305	0.049407084	0.078681898	0.038160671	4.33E-05	0.920218192	0.933887434	Bacteria.Fusobacteria.Fusobacteriia.Fusobacteriales	ENOSF1
152008	ENSG00000132199	rs2790	0.028820705	1.88E-05	0.43148605	0.779299524	-0.319481044	0.946237351	0.033285736	-0.019033495	0.142907987	0.20487409	0.042049856	0.067639206	0.062344296	9.96E-05	0.997282517	0.999171204	Bacteria.Proteobacteria.Gammaproteobacteria.Enterobacteriales.Enterobacteriaceae	ENOSF1
152009	ENSG00000132199	rs2790	0.16153895	0.000885805	0.932409436	0.585751391	-0.277367668	0.841719385	-0.006392832	-0.054300624	0.195876005	0.241506499	0.075083499	0.099137061	0.303891753	0.006154098	0.998832683	0.981449155	Bacteria.Firmicutes.Clostridia.Clostridiales.Ruminococcaceae.Eubacterium_coprostanoligenes_group	ENOSF1
152010	ENSG00000132199	rs2790	0.102580782	4.42E-05	0.729348108	0.336820422	-0.237810835	1.05145108	0.021433673	0.09582552	0.143622052	0.240068791	0.061681927	0.099032098	0.107450497	0.000194594	0.985898481	0.998719086	Bacteria.Firmicutes.Bacilli.Bacillales.Family_XI.Gemella	ENOSF1
152011	ENSG00000132199	rs2790	0.027267443	1.26E-05	0.623904148	0.238168544	-0.285124822	1.039755606	0.028693554	-0.154092283	0.126236949	0.219866333	0.058240618	0.129431832	0.038156582	4.71E-05	0.92078388	0.879545817	Bacteria.Firmicutes.Clostridia.Clostridiales.Lachnospiraceae.Fusicatenibacter	ENOSF1
152012	ENSG00000132199	rs2790	0.02406413	0.002051269	0.3823806	0.609589904	-0.31394789	1.011895308	-0.072436718	0.107861366	0.135898778	0.315037824	0.082363054	0.210196829	0.061551244	0.003581949	0.999739884	0.90063291	Bacteria.Actinobacteria.Coriobacteriia.Coriobacteriales.Coriobacteriaceae	ENOSF1
152013	ENSG00000132199	rs2790	0.079712419	0.000454574	0.57974408	0.952167051	-0.340152599	0.946732635	0.046747775	-0.008023184	0.191072561	0.256288866	0.083995202	0.133236402	0.145280761	0.00270748	0.899084992	0.88796524	Bacteria.Firmicutes.Erysipelotrichia.Erysipelotrichales.Erysipelotrichaceae	ENOSF1
152014	ENSG00000132199	rs2790	0.015140355	4.14E-06	0.183862542	0.878023469	-0.301974776	0.950395125	-0.069322853	-0.013655352	0.121025943	0.188996001	0.051608335	0.08862465	0.023414651	1.53E-05	0.890867366	0.972482468	Bacteria.Firmicutes.Clostridia.Clostridiales.Ruminococcaceae.Ruminococcaceae_UCG_002	ENOSF1
152015	ENSG00000132199	rs2790	0.185985877	0.001692892	0.949870348	0.890294322	-0.266700838	0.935231858	-0.004220544	0.012274542	0.199524271	0.285511103	0.066873011	0.088641813	0.255807994	0.006182996	0.998927089	0.958178878	Bacteria.Proteobacteria.Gammaproteobacteria.Enterobacteriales.Enterobacteriaceae.Citrobacter	ENOSF1
152016	ENSG00000132199	rs2790	0.038073906	0.000526113	0.344878878	0.989738804	-0.399187154	0.952771661	-0.067887117	-0.001678462	0.188544484	0.261115731	0.071347984	0.13000828	0.164773495	0.003819039	0.948905015	0.969204158	Bacteria.Firmicutes.Clostridia.Clostridiales.Ruminococcaceae.Ruminococcaceae_NK4A214_group	ENOSF1
152017	ENSG00000132199	rs2790	0.381768895	0.005276737	0.38308394	0.980600896	-0.151028224	0.91106161	0.052913131	-0.002606536	0.171502459	0.315585448	0.060253584	0.106784454	0.341519509	0.014494791	0.997329664	0.931686012	Bacteria.Firmicutes.Negativicutes.Selenomonadales.Veillonellaceae.Megasphaera	ENOSF1
152018	ENSG00000132199	rs2790	0.028458341	1.13E-05	0.310004435	0.290656366	-0.266548787	0.904712842	-0.057615507	0.118536866	0.118949576	0.190173682	0.05630891	0.111265043	0.032311622	3.25E-05	0.975966367	0.997201293	Bacteria.Firmicutes.Clostridia.Clostridiales.Lachnospiraceae.Coprococcus_1	ENOSF1
152019	ENSG00000132199	rs2790	0.112252845	8.53E-05	0.768654686	0.256099863	-0.230658908	1.155296069	-0.015816773	-0.123969877	0.143269959	0.275605941	0.053549485	0.108199864	0.14596657	0.00042581	0.81584432	0.944569263	Bacteria.Proteobacteria.Betaproteobacteria	ENOSF1
152020	ENSG00000132199	rs2790	0.036531148	0.000114896	0.592619411	0.740004482	-0.291459719	0.946069987	-0.025021663	0.025034976	0.136511793	0.230434138	0.046534486	0.075119606	0.047177415	0.000289414	0.955858825	0.969939639	Bacteria.Firmicutes.Clostridia.Clostridiales.Lachnospiraceae.Tyzzerella	ENOSF1
152021	ENSG00000132199	rs2790	0.015547392	0.00051117	0.197621962	0.840398475	-0.426705422	0.909668177	0.098569638	0.025835745	0.171728173	0.248694374	0.075725223	0.127778552	0.075170673	0.002596954	0.933709887	0.933837527	Bacteria.Firmicutes.Bacilli	ENOSF1
152022	ENSG00000132199	rs2790	0.039222929	6.91E-05	0.605246817	0.242776329	-0.304415107	1.124394053	0.027951014	-0.125341548	0.144662258	0.264397263	0.05381416	0.106330086	0.081767427	0.00038033	0.93058108	0.997216401	Bacteria.Firmicutes.Clostridia.Clostridiales.Ruminococcaceae.Subdoligranulum	ENOSF1
152023	ENSG00000132199	rs2790	0.095924579	0.000287187	0.380221063	0.83733082	-0.215488261	0.985916596	0.044823443	0.020581597	0.127549258	0.25715101	0.050733814	0.099845894	0.106373881	0.000605765	0.902553986	0.979585985	Bacteria.Firmicutes.Erysipelotrichia.Erysipelotrichales.Erysipelotrichaceae.Erysipelatoclostridium	ENOSF1
152024	ENSG00000132199	rs2790	0.060672904	0.006806939	0.519475231	0.972581673	-0.33974873	0.910825117	-0.049772806	0.004868282	0.177968088	0.32582697	0.076848227	0.141096763	0.151866712	0.014162631	0.829064838	0.994954174	Bacteria.Firmicutes.Clostridia.Clostridiales.Lachnospiraceae.Lachnospiraceae_ND3007_group	ENOSF1
152025	ENSG00000132199	rs2790	0.115538745	3.52E-05	0.714147446	0.439139176	-0.228177131	0.989114834	0.024032334	0.078745729	0.143047868	0.222569084	0.065324037	0.101159467	0.125598305	0.0001535	0.960807201	0.904998465	Bacteria.Proteobacteria.Gammaproteobacteria.Pseudomonadales.Pseudomonadaceae.Pseudomonas	ENOSF1
152026	ENSG00000132199	rs2790	0.036930026	1.55E-05	0.403379372	0.715212331	-0.356516092	0.978919398	-0.057096798	0.030480964	0.167348975	0.209523891	0.067884033	0.083176875	0.082962703	0.000105804	0.52681638	0.977547262	Bacteria.Firmicutes.Clostridia.Clostridiales.Christensenellaceae	ENOSF1
152027	ENSG00000132199	rs2790	0.034307423	1.18E-05	0.756037757	0.960103601	-0.266176174	0.909829545	0.017657917	-0.004069857	0.123117434	0.191718019	0.056595549	0.081045681	0.038887195	4.00E-05	0.920570146	0.999005681	Bacteria.Proteobacteria.Gammaproteobacteria.Pasteurellales.Pasteurellaceae.Haemophilus	ENOSF1
152028	ENSG00000132199	rs2790	0.020540597	4.95E-05	0.253120551	0.708948901	-0.385900368	0.990621264	0.087225103	-0.04771234	0.16252639	0.227870554	0.075648582	0.127263907	0.071539678	0.000307049	0.967792983	0.975114706	Bacteria.Firmicutes.Bacilli.Lactobacillales	ENOSF1
152029	ENSG00000132199	rs2790	0.292324651	0.050687151	0.976123015	0.863068791	-0.260862131	0.844762579	0.002479023	0.027361746	0.245714554	0.424289754	0.082509594	0.1580201	0.495145733	0.122114002	0.948824886	0.93080513	Bacteria.Firmicutes.Negativicutes.Selenomonadales	ENOSF1
152030	ENSG00000132199	rs2790	0.036763883	1.55E-05	0.400045896	0.711700338	-0.357721616	0.979868943	-0.057622281	0.030894701	0.167761882	0.209720713	0.068022745	0.083230651	0.083011889	0.000107671	0.526402346	0.971735718	Bacteria.Firmicutes.Clostridia.Clostridiales.Christensenellaceae.Christensenellaceae_R_7_group	ENOSF1
152031	ENSG00000132286	rs59421287	0.110691587	0.008402645	0.370597476	0.087213143	-0.337540848	0.650370489	-0.070735491	0.158558772	0.208727186	0.239252218	0.078455407	0.091309437	0.228110241	0.021436041	0.981084248	0.998600531	Bacteria.Firmicutes.Clostridia.Clostridiales.Ruminococcaceae.Ruminiclostridium_6	TIMM10B
152032	ENSG00000132286	rs59421287	0.042592975	0.013282368	0.14520546	0.219732927	-0.326210016	0.519571862	-0.112635809	0.151331458	0.157717346	0.204088179	0.076395184	0.122121776	0.067185821	0.011397496	0.991744893	0.856262504	Bacteria.Firmicutes.Bacilli.Lactobacillales.Carnobacteriaceae	TIMM10B
152033	ENSG00000132286	rs59421287	0.840471569	0.766043707	0.116067649	0.058835299	-0.032482206	-0.095906798	0.097902801	-0.21627831	0.160725285	0.320970169	0.061467701	0.112456575	0.48966866	0.330990962	0.691035953	0.884370504	Bacteria.Firmicutes.Clostridia.Clostridiales.Ruminococcaceae.Ruminococcus_2	TIMM10B
152034	ENSG00000132286	rs59421287	0.06191545	0.066350653	0.254564308	0.497738109	-0.313408856	0.507763763	-0.076440265	0.079925422	0.164981179	0.271904218	0.066499045	0.11721351	0.106957216	0.055235278	0.669631157	0.930609804	Bacteria.Bacteroidetes.Bacteroidia.Bacteroidales.Porphyromonadaceae.Odoribacter	TIMM10B
152035	ENSG00000132286	rs59421287	0.290528654	0.055442968	0.976144639	0.451867934	-0.199335377	0.539386136	0.001899997	0.07459747	0.18705689	0.276551567	0.063295158	0.098561655	0.29045061	0.050251486	0.999858829	0.936981089	Bacteria.Proteobacteria.Betaproteobacteria.Neisseriales.Neisseriaceae.Eikenella	TIMM10B
152036	ENSG00000132286	rs59421287	0.29911029	0.022811692	0.823593534	0.278219268	-0.168267362	0.608526369	-0.01725199	-0.146297701	0.160758399	0.260949644	0.07707716	0.13379099	0.245053082	0.027429388	0.926890345	0.890525997	Bacteria.Firmicutes.Clostridia.Clostridiales.Lachnospiraceae.Blautia	TIMM10B
152037	ENSG00000132286	rs59421287	0.159079125	0.076177824	0.837945733	0.618005611	-0.224098013	0.35991217	-0.018932637	-0.06860349	0.157314564	0.199725977	0.092199977	0.136910492	0.15660447	0.037688611	0.999672451	0.998587032	Bacteria.Firmicutes.Clostridia.Clostridiales.Ruminococcaceae.Butyricicoccus	TIMM10B
152038	ENSG00000132286	rs59421287	0.952432193	0.025130159	0.146556474	0.291663786	0.010578827	0.533324187	-0.102264714	-0.109923945	0.176656919	0.232651223	0.069597726	0.103398031	0.574009853	0.032652259	0.666528383	0.869847398	Bacteria.Firmicutes.Negativicutes.Selenomonadales.Veillonellaceae	TIMM10B
152039	ENSG00000132286	rs59421287	0.123832375	0.032960027	0.650824492	0.527168388	-0.213324393	0.408534353	0.029720548	-0.047060752	0.136826702	0.187484362	0.065359856	0.074023435	0.08126035	0.018203531	0.924946943	0.987424055	Bacteria.Proteobacteria.Gammaproteobacteria.Pasteurellales.Pasteurellaceae	TIMM10B
152040	ENSG00000132286	rs59421287	0.175567452	0.350003645	0.542079416	0.432970767	-0.29765659	0.257726863	-0.04971218	-0.080304855	0.217352701	0.27378011	0.081109447	0.101778387	0.222956572	0.182520696	0.853143354	0.966962482	Bacteria.Firmicutes.Erysipelotrichia.Erysipelotrichales.Erysipelotrichaceae.Clostridium_innocuum_group	TIMM10B
152041	ENSG00000132286	rs59421287	0.172835582	0.07638921	0.726720832	0.555016076	-0.186326744	0.348512654	-0.023775337	0.061957704	0.135185586	0.193542607	0.067735322	0.104422814	0.101920979	0.031589321	0.768247712	0.971870136	Bacteria.Firmicutes.Clostridia.Clostridiales.Lachnospiraceae.Dorea	TIMM10B
152042	ENSG00000132286	rs59421287	0.313981734	0.01865315	0.727455708	0.348003624	-0.157556361	0.508765743	-0.023183723	-0.076447304	0.155264342	0.21084789	0.066235517	0.080870451	0.272591631	0.020582015	0.619566327	0.927433575	Bacteria.Firmicutes.Clostridia.Clostridiales.Lachnospiraceae.Anaerostipes	TIMM10B
152043	ENSG00000132286	rs59421287	0.389526998	0.009184913	0.408266814	0.129877126	-0.11829688	0.498634957	0.043798655	0.121701974	0.136558459	0.185686782	0.052621343	0.079335121	0.214098144	0.009274669	0.699649051	0.970562572	Bacteria.Firmicutes.Negativicutes.Selenomonadales.Acidaminococcaceae.Phascolarctobacterium	TIMM10B
152044	ENSG00000132286	rs59421287	0.142636575	0.053354775	0.40999861	0.60678961	-0.196608472	0.373238722	0.04720148	-0.043164985	0.132483602	0.189668617	0.056920769	0.083463044	0.093509691	0.022952657	0.871838555	0.909375003	Bacteria.Fusobacteria.Fusobacteriia.Fusobacteriales	TIMM10B
152045	ENSG00000132286	rs59421287	0.064754257	0.160785645	0.243353176	0.968547713	-0.334236101	0.394777221	-0.059827885	0.003346429	0.177896757	0.278281649	0.050816181	0.084544245	0.116810556	0.097455758	0.86527713	0.998607976	Bacteria.Firmicutes.Clostridia.Clostridiales.Lachnospiraceae.Tyzzerella_4	TIMM10B
152046	ENSG00000132286	rs59421287	0.661150525	0.285272702	0.105129728	0.482958262	-0.067486818	0.305544033	-0.102537427	0.070573261	0.153260098	0.28358717	0.06239356	0.100018831	0.384573117	0.116115209	0.5491132	0.940799143	Bacteria.Firmicutes.Clostridia.Clostridiales.Lachnospiraceae.Lachnoclostridium	TIMM10B
152047	ENSG00000132286	rs59421287	0.124737201	0.037805658	0.64031623	0.981138957	-0.214281343	0.398104654	0.027424656	0.001780471	0.137777401	0.187762049	0.058418207	0.075023556	0.079604427	0.016684832	0.975933082	0.9130102	Bacteria.Bacteroidetes.Bacteroidia.Bacteroidales.Rikenellaceae.Alistipes	TIMM10B
152048	ENSG00000132286	rs59421287	0.159161316	0.040012585	0.238335433	0.139802554	-0.186401445	0.380707685	0.106438147	-0.17171277	0.130878147	0.181665882	0.08943625	0.114872414	0.098423021	0.016364601	0.999276643	0.988728768	Bacteria.Firmicutes.Clostridia.Clostridiales.Ruminococcaceae.Ruminiclostridium_5	TIMM10B
152049	ENSG00000132286	rs59421287	0.05117297	0.000961454	0.156626296	0.008259921	-0.426877802	0.884860735	-0.11318847	0.292760195	0.214866679	0.255801681	0.078982435	0.107448049	0.168757653	0.006431572	0.997947728	0.9977362	Bacteria.Actinobacteria.Actinobacteria.Micrococcales	TIMM10B
152050	ENSG00000132286	rs59421287	0.208415299	0.018942256	0.833273085	0.199201892	-0.176446322	0.460533941	0.013307585	0.153000468	0.138873247	0.191345066	0.062963784	0.117961074	0.117665883	0.009132494	0.990263512	0.935449612	Bacteria.Proteobacteria.Gammaproteobacteria.Pseudomonadales	TIMM10B
152051	ENSG00000132286	rs59421287	0.131135877	0.057244704	0.119929609	0.794656718	-0.198226186	0.35191849	0.083600314	-0.018190284	0.129650906	0.181795684	0.053053009	0.069603934	0.093345833	0.019920697	0.612409531	0.9272906	Bacteria.Firmicutes.Clostridia.Clostridiales.Lachnospiraceae.Lachnospiraceae_NK4A136_group	TIMM10B
152052	ENSG00000132286	rs59421287	0.04661984	0.058628673	0.11812328	0.184798947	-0.732057626	1.154515717	0.134118554	-0.194881479	0.360902434	0.59980036	0.084688598	0.14539632	0.503357627	0.283314765	0.999330493	0.996754281	Bacteria.Proteobacteria	TIMM10B
152053	ENSG00000132286	rs59421287	0.040199107	0.07702246	0.109468437	0.860457806	-0.308236632	0.374779357	0.090389199	0.014380426	0.147226505	0.208588022	0.05569883	0.081480148	0.056164902	0.043648754	0.579176488	0.935568656	Bacteria.Proteobacteria.Betaproteobacteria.Burkholderiales.Alcaligenaceae	TIMM10B
152054	ENSG00000132286	rs59421287	0.256185639	0.594662376	0.384443399	0.035595883	-0.151154284	0.114974596	0.062343063	-0.216497816	0.131950226	0.215015049	0.07119612	0.100875243	0.170245615	0.140094331	0.581861082	0.629872379	Bacteria.Firmicutes.Clostridia.Clostridiales.Peptostreptococcaceae	TIMM10B
152055	ENSG00000132286	rs59421287	0.077203915	0.063794042	0.335902072	0.510402195	-0.280441354	0.491512668	0.059207427	-0.06960745	0.156181209	0.26064117	0.061071653	0.105169836	0.120837897	0.048042306	0.896362991	0.997216401	Bacteria.Firmicutes.Clostridia.Clostridiales.Ruminococcaceae.Subdoligranulum	TIMM10B
152056	ENSG00000132286	rs59421287	0.041187415	0.075523432	0.160026758	0.633923652	-0.415032106	0.493334931	0.119570496	-0.059218976	0.199245184	0.273140436	0.084131043	0.123768265	0.115238524	0.079913147	0.99759175	0.986746924	Bacteria.Firmicutes.Clostridia.Clostridiales.Lachnospiraceae.Lachnospiraceae_UCG_008	TIMM10B
152057	ENSG00000132286	rs59421287	0.417708309	0.29679959	0.827042243	0.614284372	-0.167351574	0.285102433	0.018187869	-0.060796016	0.205188589	0.271069199	0.082906135	0.120053653	0.467581023	0.231723962	0.949374291	0.966332496	Bacteria.Firmicutes.Clostridia.Clostridiales.Ruminococcaceae.Ruminococcaceae_NK4A214_group	TIMM10B
152058	ENSG00000132286	rs59421287	0.603993168	0.975295426	0.446993516	0.687829053	0.445109775	-0.033311948	-0.10852138	0.070205468	0.853996421	1.07157211	0.141843368	0.173946646	0.999435429	0.999772384	0.999968393	0.999515331	Bacteria.Firmicutes	TIMM10B
152059	ENSG00000132286	rs59421287	0.557959856	0.22832516	0.41596013	0.643849092	-0.104242811	0.302697517	-0.074705797	0.055587872	0.177008425	0.248897783	0.091251466	0.119675163	0.402738831	0.104629415	0.988415778	0.988614165	Bacteria.Firmicutes.Bacilli.Lactobacillales.Streptococcaceae	TIMM10B
152060	ENSG00000132286	rs59421287	0.033178348	0.005700206	0.00400906	0.015707565	-0.274024744	0.605916515	-0.147630587	0.201384757	0.125917406	0.211906649	0.049480238	0.081178471	0.036113246	0.004580933	0.782207961	0.676369497	Bacteria.Bacteroidetes.Bacteroidia.Bacteroidales.Prevotellaceae	TIMM10B
152061	ENSG00000132286	rs59421287	0.542805283	0.182981107	0.355420376	0.680722995	-0.102746243	0.313374559	0.048089093	-0.033478381	0.167941361	0.232820606	0.051666323	0.080996112	0.379076226	0.101792786	0.99714486	0.996602117	Bacteria.Firmicutes.Clostridia.Clostridiales.Clostridiaceae_1.Clostridium_sensu_stricto_1	TIMM10B
152062	ENSG00000132286	rs59421287	0.10976709	0.194476925	0.438800713	0.605708138	-0.304038294	0.562786497	-0.050342666	0.072738744	0.187512616	0.429286512	0.064623889	0.140223706	0.221052297	0.164025545	0.998896274	0.99087052	Bacteria.Proteobacteria.Deltaproteobacteria.Desulfovibrionales.Desulfovibrionaceae.Desulfovibrio	TIMM10B
152063	ENSG00000132286	rs59421287	0.127778572	0.022812168	0.588742804	0.283141937	-0.248206507	0.532108859	-0.055192992	0.179536378	0.160899641	0.228180946	0.1015778	0.165892411	0.149160311	0.018515626	0.999005033	0.90762445	Bacteria.Actinobacteria.Coriobacteriia.Coriobacteriales	TIMM10B
152064	ENSG00000132286	rs59421287	0.109139652	0.010575389	0.350283734	0.107395374	-0.374196203	0.670775542	-0.077252376	0.147225665	0.230365825	0.254797587	0.082112302	0.090180404	0.227601879	0.028523565	0.961249848	0.997513341	Bacteria.Firmicutes.Clostridia.Clostridiales.Lachnospiraceae.Eubacterium_xylanophilum_group	TIMM10B
152065	ENSG00000132286	rs59421287	0.041340195	0.007474166	0.16240033	0.08779785	-0.388860926	0.693533973	-0.091735261	0.157565392	0.186826338	0.251155973	0.064918228	0.090908895	0.135240587	0.014719797	0.999985325	0.999758873	Bacteria.Firmicutes.Clostridia.Clostridiales.Ruminococcaceae.Ruminococcaceae_UCG_014	TIMM10B
152066	ENSG00000132286	rs59421287	0.494780156	0.149059106	0.806756079	0.403306768	-0.310505196	0.828380684	0.020674274	-0.088529507	0.452239242	0.567316587	0.084174356	0.105238952	0.87229251	0.384862428	0.999973618	0.989705988	Bacteria.Bacteroidetes.Bacteroidia.Bacteroidales.Bacteroidaceae.Bacteroides	TIMM10B
152067	ENSG00000132286	rs59421287	0.558058746	0.235969185	0.550243705	0.622944506	-0.114950567	0.299533047	0.051366763	-0.056586261	0.195239782	0.250406727	0.085536232	0.114538183	0.450612685	0.185998496	0.858105132	0.895507627	Bacteria.Firmicutes.Clostridia.Clostridiales.Ruminococcaceae.Ruminiclostridium_9	TIMM10B
152068	ENSG00000132286	rs59421287	0.293718592	0.384200129	0.881695848	0.476743842	-0.230520098	0.24267048	-0.010999751	-0.070357394	0.217767774	0.276988422	0.073623198	0.098306603	0.381256071	0.249137549	0.997594253	0.968019235	Bacteria.Firmicutes.Erysipelotrichia.Erysipelotrichales.Erysipelotrichaceae.Faecalitalea	TIMM10B
152069	ENSG00000132286	rs59421287	0.716591939	0.07444789	0.304065347	0.915553428	-0.066677901	0.477138301	-0.103622613	-0.011874877	0.182878517	0.263174705	0.100026891	0.111553886	0.426837333	0.084616797	0.847191576	0.883641574	Bacteria.Firmicutes.Erysipelotrichia.Erysipelotrichales	TIMM10B
152070	ENSG00000132286	rs59421287	0.428029948	0.21503123	0.409824541	0.505969034	-0.126447489	0.293881599	0.061194612	-0.071396731	0.158542936	0.23471669	0.073767662	0.106747839	0.279716756	0.088707408	0.789657152	0.981481548	Bacteria.Firmicutes.Clostridia.Clostridiales.Lachnospiraceae.Eubacterium_eligens_group	TIMM10B
152071	ENSG00000132286	rs59421287	0.073894127	0.027727663	0.306591093	0.466948214	-0.283283494	0.453503823	0.051156025	-0.051298763	0.155944208	0.201405779	0.049641577	0.070103736	0.109627538	0.024294905	0.997282517	0.999171204	Bacteria.Proteobacteria.Gammaproteobacteria.Enterobacteriales.Enterobacteriaceae	TIMM10B
152072	ENSG00000132286	rs59421287	0.338344247	0.069935701	0.31883633	0.826940767	-0.139693567	0.358981541	-0.056598482	0.015066257	0.144827426	0.194814118	0.056341853	0.068635897	0.21118224	0.037975272	0.674378677	0.874129707	Bacteria.Firmicutes.Clostridia.Clostridiales.Lachnospiraceae.Roseburia	TIMM10B
152073	ENSG00000132286	rs59421287	0.748209514	0.102653294	0.472777201	0.53052874	-0.072292112	0.552789857	0.064258473	0.087684419	0.224254298	0.333920502	0.08897911	0.139054508	0.556119285	0.117226213	0.998891856	0.999590371	Bacteria.Firmicutes.Bacilli.Bacillales.Staphylococcaceae.Staphylococcus	TIMM10B
152074	ENSG00000132286	rs59421287	0.301600903	0.005498947	0.848977733	0.036550203	-0.156259801	0.550526448	0.011932833	0.16699526	0.150064376	0.191674195	0.062415586	0.078224253	0.211104243	0.007494114	0.95180043	0.711622667	Bacteria.Firmicutes.Clostridia.Clostridiales.Ruminococcaceae.Ruminococcaceae_UCG_003	TIMM10B
152075	ENSG00000132286	rs59421287	0.284525427	0.697944926	0.887124636	0.07920549	-0.156726282	0.091596485	0.00883786	-0.160298794	0.145236188	0.234971934	0.062019382	0.089888644	0.196664151	0.140913424	0.695856462	0.796899574	Bacteria.Firmicutes.Clostridia.Clostridiales.Peptostreptococcaceae.Intestinibacter	TIMM10B
152076	ENSG00000132286	rs59421287	0.160842814	0.082382586	0.693168891	0.636115491	-0.213518061	0.362120039	-0.031476173	-0.045211517	0.150531478	0.205250408	0.07942161	0.095107662	0.117391859	0.030592309	0.900603743	0.993111591	Bacteria.Actinobacteria.Actinobacteria.Bifidobacteriales.Bifidobacteriaceae.Bifidobacterium	TIMM10B
152077	ENSG00000132286	rs59421287	0.042703281	0.013582491	0.145257633	0.214462891	-0.326149383	0.519373512	-0.11263961	0.147513448	0.157774679	0.204702287	0.076407834	0.117668019	0.065063503	0.012069418	0.945687051	0.835062971	Bacteria.Firmicutes.Bacilli.Lactobacillales.Carnobacteriaceae.Granulicatella	TIMM10B
152078	ENSG00000132286	rs59421287	0.096664311	0.019392204	0.303872249	0.115528755	-0.231502865	0.441368982	-0.077172868	0.219340327	0.137339884	0.184099162	0.074464971	0.137504088	0.080248228	0.010959652	0.88760533	0.997132292	Bacteria.Firmicutes.Bacilli.Bacillales	TIMM10B
152079	ENSG00000132286	rs59421287	0.674592575	0.911383967	0.563372892	0.162758423	-0.088515058	-0.038750866	0.048265862	-0.175813034	0.209871184	0.346834462	0.083100081	0.124525156	0.567327361	0.410971213	0.998832683	0.905466287	Bacteria.Firmicutes.Clostridia.Clostridiales.Ruminococcaceae.Eubacterium_coprostanoligenes_group	TIMM10B
152080	ENSG00000132286	rs59421287	0.153914908	0.074282134	0.950132687	0.961082398	-0.201754065	0.378421881	0.004544795	0.005893227	0.139847596	0.208603454	0.072389984	0.120309668	0.110592326	0.036251575	0.927999117	0.964500043	Bacteria.Firmicutes.Clostridia.Clostridiales.Lachnospiraceae.Fusicatenibacter	TIMM10B
152081	ENSG00000132286	rs59421287	0.594489774	0.155412861	0.907890352	0.361409425	-0.25580782	1.00176233	0.009991872	-0.115277648	0.478164085	0.696946768	0.086024258	0.125416059	0.959504824	0.447202489	0.997187614	0.921998945	Bacteria.Bacteroidetes.Bacteroidia.Bacteroidales	TIMM10B
152082	ENSG00000132286	rs59421287	0.333503936	0.43315629	0.895685971	0.945388984	-0.221752553	0.350258675	-0.011673177	-0.010639589	0.227594477	0.444097823	0.088683812	0.154727296	0.519402545	0.4011876	0.882579281	0.942477138	Bacteria.Firmicutes.Clostridia.Clostridiales.Ruminococcaceae.Anaerotruncus	TIMM10B
152083	ENSG00000132286	rs59421287	0.136865214	0.02421137	0.740862697	0.315894857	-0.199453017	0.436393332	-0.019257347	0.094158386	0.132422966	0.189106223	0.057982035	0.093159071	0.093974759	0.012919138	0.92697622	0.909967868	Bacteria.Firmicutes.Clostridia.Clostridiales.Ruminococcaceae.Ruminococcaceae_UCG_002	TIMM10B
152084	ENSG00000132286	rs59421287	0.099882311	0.04596469	0.503397183	0.950426672	-0.249121739	0.398936303	0.031817679	-0.004415367	0.149243751	0.196066955	0.047284509	0.070746065	0.11331653	0.025757307	0.999492402	0.999741582	Bacteria.Proteobacteria.Gammaproteobacteria.Enterobacteriales.Enterobacteriaceae.Escherichia_Shigella	TIMM10B
152085	ENSG00000132286	rs59421287	0.312047678	0.187738447	0.497023266	0.091244175	-0.153833994	0.260788366	0.034651239	-0.11675561	0.150986669	0.195888947	0.050732598	0.068108061	0.170055049	0.067164259	0.955858825	0.913985509	Bacteria.Firmicutes.Clostridia.Clostridiales.Lachnospiraceae.Tyzzerella	TIMM10B
152086	ENSG00000132286	rs59421287	0.128981505	0.035259681	0.97577342	0.366717743	-0.208053147	0.39950994	0.001930295	-0.078067234	0.135303487	0.185795977	0.063318844	0.085884243	0.08866398	0.014898944	0.998525812	0.997174658	Bacteria.Proteobacteria.Deltaproteobacteria.Desulfovibrionales.Desulfovibrionaceae	TIMM10B
152087	ENSG00000132286	rs59421287	0.437997029	0.194652342	0.296773113	0.29673439	-0.119685656	0.277048173	-0.114035151	0.154739712	0.15336746	0.211413068	0.108416151	0.147103132	0.249624746	0.077420467	0.736258369	0.928200989	Bacteria.Actinobacteria	TIMM10B
152088	ENSG00000132286	rs59421287	0.060621661	0.011340586	0.201019024	0.07339828	-0.26237769	0.49197395	-0.077257387	0.152057567	0.137411292	0.188771931	0.059808443	0.083558399	0.057231108	0.005930945	0.375554456	0.809434198	Bacteria.Firmicutes.Clostridia.Clostridiales.Lachnospiraceae.Lachnospira	TIMM10B
152089	ENSG00000132286	rs59421287	0.992382429	0.745838949	0.012474707	0.018543549	-0.001378332	-0.089709526	0.121732438	-0.229947731	0.143813692	0.275594925	0.047368797	0.095204756	0.433798862	0.26668003	0.809527548	0.998439902	Bacteria.Verrucomicrobia.Verrucomicrobiae.Verrucomicrobiales.Verrucomicrobiaceae.Akkermansia	TIMM10B
152090	ENSG00000132286	rs59421287	0.245229376	0.138739172	0.863906138	0.940965378	-0.222195837	0.397790065	-0.018253648	0.010276452	0.189487262	0.265386817	0.106074043	0.138229312	0.27921401	0.096771595	0.998820086	0.965824762	Bacteria.Firmicutes.Clostridia.Clostridiales.Family_XIII	TIMM10B
152091	ENSG00000132286	rs59421287	0.368984041	0.111992604	0.979624546	0.674784618	-0.206678353	0.478864732	-0.002646488	0.05567746	0.228458534	0.29721902	0.10322482	0.132095316	0.420241237	0.109638522	0.999674548	0.986607256	Bacteria.Firmicutes.Clostridia.Clostridiales.Family_XIII.Family_XIII_AD3011_group	TIMM10B
152092	ENSG00000132286	rs59421287	0.167194358	0.084091939	0.734321063	0.633113189	-0.209405165	0.359562804	-0.027772452	-0.046080767	0.149906906	0.204960661	0.081481669	0.096079261	0.116516	0.033708664	0.957254476	0.998755611	Bacteria.Actinobacteria.Actinobacteria.Bifidobacteriales.Bifidobacteriaceae	TIMM10B
152093	ENSG00000132286	rs59421287	0.630324101	0.980598227	0.436397811	0.695103019	0.338968837	0.023541613	-0.09353297	0.062724494	0.70098793	0.964319095	0.119435558	0.159327116	0.997454612	0.894513392	0.997650199	0.999159905	Bacteria.Firmicutes.Clostridia.Clostridiales	TIMM10B
152094	ENSG00000132286	rs59421287	0.541061275	0.159719784	0.321579244	0.71611093	-0.101198095	0.322307372	0.050924515	-0.028451099	0.164696374	0.226609635	0.050983981	0.077894946	0.360504277	0.079652713	0.968603562	0.99999132	Bacteria.Firmicutes.Clostridia.Clostridiales.Clostridiaceae_1	TIMM10B
152095	ENSG00000132286	rs59421287	0.024194419	0.007418476	0.081558401	0.083970636	-0.436588192	0.727209214	-0.129802681	0.198547769	0.189167152	0.263090665	0.073369714	0.113132349	0.075357624	0.01457905	0.618385725	0.996502544	Bacteria.Firmicutes.Clostridia.Clostridiales.Family_XI	TIMM10B
152096	ENSG00000132286	rs59421287	0.149775864	0.175390895	0.508244068	0.94220049	-0.31480151	0.403392224	0.040786716	-0.006378543	0.215978078	0.294440083	0.061310324	0.087635065	0.315118566	0.143640607	0.996566686	0.997858307	Bacteria.Proteobacteria.Gammaproteobacteria	TIMM10B
152097	ENSG00000132286	rs59421287	0.492508981	0.168664728	0.557392386	0.744897451	-0.125984508	0.330884587	0.047846935	-0.031491413	0.182526315	0.237703076	0.081128726	0.096374022	0.357643128	0.093536407	0.571403719	0.982958806	Bacteria.Firmicutes.Clostridia.Clostridiales.Christensenellaceae	TIMM10B
152098	ENSG00000132286	rs59421287	0.936889091	0.770750758	0.011524956	0.01783511	-0.011246983	-0.080226101	0.12414727	-0.231219502	0.141493743	0.274172252	0.047747788	0.095122243	0.439218203	0.27394034	0.861542016	0.99789802	Bacteria.Verrucomicrobia	TIMM10B
152099	ENSG00000132286	rs59421287	0.641995289	0.877351434	0.964602486	0.687846678	-0.215000693	0.107488804	0.004257288	0.055270042	0.460295164	0.693760044	0.095561773	0.13694962	0.917100185	0.777600074	0.999135888	0.996172726	Bacteria.Firmicutes.Clostridia.Clostridiales.Ruminococcaceae	TIMM10B
152100	ENSG00000132286	rs59421287	0.124714556	0.037914656	0.641121293	0.983490209	-0.214326231	0.397917102	0.027352077	0.001556076	0.137797833	0.187783823	0.05840447	0.074907844	0.079066319	0.016412268	0.97729231	0.92949713	Bacteria.Bacteroidetes.Bacteroidia.Bacteroidales.Rikenellaceae	TIMM10B
152101	ENSG00000132286	rs59421287	0.046269053	0.02132981	0.175425112	0.159836187	-0.376735151	0.714396098	-0.090356893	0.153754251	0.185422636	0.302813868	0.065957717	0.108132986	0.131118826	0.042254895	0.999878354	0.940913462	Bacteria.Bacteroidetes.Bacteroidia.Bacteroidales.Porphyromonadaceae.Barnesiella	TIMM10B
152102	ENSG00000132286	rs59421287	0.021432785	0.074771967	0.072273679	0.886788443	-0.409573636	0.432263931	0.117958451	-0.013291959	0.173750851	0.238696322	0.064559909	0.092996969	0.05513548	0.050798681	0.576635086	0.996359602	Bacteria.Proteobacteria.Betaproteobacteria	TIMM10B
152103	ENSG00000132286	rs59421287	0.136969404	0.037329428	0.947836175	0.40195324	-0.204922099	0.396126707	-0.004255263	-0.073090366	0.136090789	0.18634799	0.064790267	0.086634796	0.092212229	0.016663488	0.997604342	0.996621608	Bacteria.Proteobacteria.Deltaproteobacteria	TIMM10B
152104	ENSG00000132286	rs59421287	0.147572516	0.055505023	0.403428211	0.602551204	-0.194246508	0.371281306	0.047748866	-0.043757483	0.132535308	0.190411408	0.056775936	0.083619782	0.096938254	0.023285701	0.876131463	0.912700894	Bacteria.Fusobacteria.Fusobacteriia.Fusobacteriales.Fusobacteriaceae.Fusobacterium	TIMM10B
152105	ENSG00000132286	rs59421287	0.25197232	0.069625944	0.702629099	0.444445436	-0.170254947	0.35642549	0.024644941	-0.069442519	0.147298124	0.193207252	0.064269691	0.090255927	0.135068549	0.02913878	0.99935717	0.960853802	Bacteria.Firmicutes.Erysipelotrichia.Erysipelotrichales.Erysipelotrichaceae.Erysipelotrichaceae_UCG_003	TIMM10B
152106	ENSG00000132286	rs59421287	0.118602394	0.035287453	0.932021088	0.321183153	-0.208464071	0.392446032	0.005056987	-0.082612575	0.131808476	0.182539472	0.05905392	0.082640856	0.090343755	0.017107618	0.995339941	0.95316496	Bacteria.Proteobacteria.Deltaproteobacteria.Desulfovibrionales.Desulfovibrionaceae.Bilophila	TIMM10B
152107	ENSG00000132286	rs59421287	0.207961682	0.011120725	0.904531828	0.120269523	-0.185767188	0.52939487	-0.007404475	0.172941583	0.146061758	0.202554118	0.061495166	0.109851862	0.177458727	0.01056063	0.972464921	0.837408374	Bacteria.Proteobacteria.Gammaproteobacteria.Pseudomonadales.Pseudomonadaceae.Pseudomonas	TIMM10B
152108	ENSG00000132286	rs59421287	0.41717761	0.101755587	0.594900295	0.941895907	-0.142585549	0.387697165	-0.048749445	-0.00823307	0.174623019	0.233569084	0.091225806	0.112520466	0.325574649	0.05765628	0.976314705	0.994365378	Bacteria.Firmicutes.Bacilli.Lactobacillales.Streptococcaceae.Streptococcus	TIMM10B
152109	ENSG00000132286	rs59421287	0.199323454	0.081439176	0.90681525	0.63947508	-0.201047671	0.36334617	0.009357109	0.052266453	0.155047226	0.2052957	0.079625592	0.111054562	0.114353427	0.032749589	0.997117901	0.950206352	Bacteria.Firmicutes.Clostridia.Clostridiales.Lachnospiraceae.Eubacterium_hallii_group	TIMM10B
152110	ENSG00000132286	rs59421287	0.117637768	0.02984299	0.334955549	0.204275214	-0.20850924	0.40543792	-0.068024777	0.108953984	0.131485093	0.182549529	0.070028353	0.084964458	0.078842107	0.015364157	0.975966367	0.997201293	Bacteria.Firmicutes.Clostridia.Clostridiales.Lachnospiraceae.Coprococcus_1	TIMM10B
152111	ENSG00000132286	rs59421287	0.128747409	0.014926345	0.303792393	0.539483483	-0.200338045	0.462334014	0.057079034	0.047778737	0.130204967	0.184884194	0.055067035	0.07745507	0.08038317	0.009352936	0.998277807	0.999325446	Bacteria.Bacteroidetes.Bacteroidia.Bacteroidales.Porphyromonadaceae.Parabacteroides	TIMM10B
152112	ENSG00000132286	rs59421287	0.394143794	0.332998262	0.866098008	0.83665424	-0.172623244	0.328312412	-0.011433955	0.020628003	0.201234766	0.336606743	0.067542535	0.099650501	0.436742553	0.206105989	0.9994853	0.999502343	Bacteria.Firmicutes.Clostridia.Clostridiales.Lachnospiraceae.Ruminococcus_gnavus_group	TIMM10B
152113	ENSG00000132286	rs59421287	0.197651772	0.166688922	0.397520421	0.165741138	-0.166941032	0.262206998	-0.039631947	-0.098393259	0.12825956	0.187479382	0.046534018	0.070192141	0.11915107	0.053717785	0.74384757	0.790010861	Bacteria.Firmicutes.Negativicutes.Selenomonadales.Veillonellaceae.Dialister	TIMM10B
152114	ENSG00000132286	rs59421287	0.129787463	0.033555464	0.722077569	0.548811262	-0.208459477	0.405909336	0.023103725	-0.044566887	0.135858315	0.186932855	0.064674819	0.073946492	0.08745227	0.018496253	0.920570146	0.989428248	Bacteria.Proteobacteria.Gammaproteobacteria.Pasteurellales.Pasteurellaceae.Haemophilus	TIMM10B
152115	ENSG00000132286	rs59421287	0.29070156	0.007642857	0.536949416	0.070034831	-0.138978488	0.499445572	0.031618065	0.149102119	0.13046497	0.181405484	0.050937103	0.080944964	0.191875512	0.00642661	0.899948514	0.889313815	Bacteria.Firmicutes.Negativicutes.Selenomonadales.Acidaminococcaceae	TIMM10B
152116	ENSG00000132286	rs59421287	0.176575815	0.036801158	0.422206549	0.937932881	-0.182122402	0.405697197	0.041482833	-0.005882325	0.133303163	0.190300102	0.051358899	0.075250314	0.115385367	0.018601382	0.901109924	0.911685785	Bacteria.Proteobacteria.Betaproteobacteria.Burkholderiales.Alcaligenaceae.Parasutterella	TIMM10B
152117	ENSG00000132286	rs59421287	0.17421094	0.10317918	0.448471621	0.385616372	-0.402421741	0.728124183	0.060923861	-0.094924013	0.292917541	0.440520153	0.079891606	0.108673188	0.540199962	0.197131427	0.998803525	0.997226571	Bacteria.Firmicutes.Clostridia.Clostridiales.Lachnospiraceae.Eubacterium_rectale_group	TIMM10B
152118	ENSG00000132286	rs59421287	0.254146933	0.068600294	0.499643894	0.932558556	-0.163295855	0.349695991	0.0318753	-0.006143147	0.14193284	0.188843294	0.046954955	0.072310882	0.134504825	0.027290697	0.761082404	0.998729221	Bacteria.Proteobacteria.Betaproteobacteria.Burkholderiales.Alcaligenaceae.Sutterella	TIMM10B
152119	ENSG00000132286	rs59421287	0.740157361	0.637568343	0.428704507	0.323856842	-0.067975871	0.143804228	-0.073306468	0.128480998	0.204092076	0.303818198	0.092048444	0.129242532	0.511468534	0.287335094	0.95319546	0.933837527	Bacteria.Firmicutes.Bacilli	TIMM10B
152120	ENSG00000132286	rs59421287	0.12038881	0.104485231	0.631345798	0.591090321	-0.217298242	0.327342417	-0.037155837	-0.056631476	0.138072285	0.198809524	0.077068876	0.104886679	0.10095608	0.040235316	0.998043854	0.98261409	Bacteria.Firmicutes.Clostridia.Clostridiales.Ruminococcaceaencultured	TIMM10B
152121	ENSG00000132286	rs59421287	0.161171961	0.054116059	0.920315739	0.828414378	-0.2064087	0.375851846	0.007133763	0.017527157	0.145635513	0.191622357	0.071035464	0.08054376	0.107432033	0.026217378	0.999694213	0.908553199	Bacteria.Firmicutes.Clostridia.Clostridiales.Lachnospiraceaencultured	TIMM10B
152122	ENSG00000132286	rs59421287	0.149446298	0.089466028	0.768098364	0.176509649	-0.203039357	0.327574476	0.016207293	0.11944776	0.139186098	0.19001128	0.054736044	0.087415357	0.109756588	0.031633787	0.998291816	0.97562022	Bacteria.Bacteroidetes.Bacteroidia.Bacteroidales.Porphyromonadaceae	TIMM10B
152123	ENSG00000132286	rs59421287	0.192240453	0.260765328	0.859113339	0.281287222	-0.201609077	0.251388174	-0.01020758	-0.09621541	0.153004501	0.221591509	0.057278799	0.088558442	0.162428326	0.089328471	0.967102936	0.979585985	Bacteria.Firmicutes.Erysipelotrichia.Erysipelotrichales.Erysipelotrichaceae.Erysipelatoclostridium	TIMM10B
152124	ENSG00000132286	rs59421287	0.33317738	0.012535611	0.995201055	0.093494722	-0.19651831	0.680020618	0.000488144	0.213092076	0.201558265	0.264803126	0.080848017	0.125185624	0.4006255	0.026386626	0.99991226	0.949809909	Bacteria.Actinobacteria.Coriobacteriia.Coriobacteriales.Coriobacteriaceae.Collinsella	TIMM10B
152125	ENSG00000132286	rs59421287	0.595587637	0.155728494	0.909125057	0.361963852	-0.255101625	1.001082528	0.009858494	-0.115150299	0.478270945	0.697014179	0.086034387	0.125423199	0.959460813	0.44565797	0.997675757	0.925059736	Bacteria.Bacteroidetes	TIMM10B
152126	ENSG00000132286	rs59421287	0.119032181	0.04573981	0.393449545	0.830478324	-0.209231843	0.37637238	-0.068954367	-0.022028542	0.132451141	0.184779815	0.080264679	0.102481573	0.08616864	0.022233517	0.999670759	0.996530704	Bacteria.Firmicutes.Clostridia.Clostridiales.Ruminococcaceae.Flavonifractor	TIMM10B
152127	ENSG00000132286	rs59421287	0.020286792	0.017870851	0.076198035	0.144785031	-0.414211997	0.732416421	-0.09601746	0.143544125	0.174083796	0.301409853	0.053286703	0.097255298	0.070117456	0.025891718	0.76318441	0.83363362	Bacteria.Bacteroidetes.Bacteroidia.Bacteroidales.Prevotellaceae.Prevotella_9	TIMM10B
152128	ENSG00000132286	rs59421287	0.252694412	0.143633105	0.758259095	0.758660505	-0.251684872	0.459887674	-0.029223674	0.041114865	0.218083314	0.31067897	0.094554503	0.133257526	0.390114876	0.145726923	0.992565229	0.909173075	Bacteria.Firmicutes.Clostridia.Clostridiales.Ruminococcaceae.Ruminococcaceae_UCG_013	TIMM10B
152129	ENSG00000132286	rs59421287	0.547514849	0.689838428	0.604099645	0.410930534	-0.116505072	0.140941046	0.044355525	-0.111146006	0.192681014	0.351597357	0.085126495	0.134300708	0.474186683	0.278618987	0.843557681	0.957150765	Bacteria.Firmicutes.Clostridia.Clostridiales.Lachnospiraceae.Lachnospiraceae_ND3007_group	TIMM10B
152130	ENSG00000132286	rs59421287	0.133826467	0.015704238	0.5947204	0.191716126	-0.249669914	0.58741728	-0.034404484	0.11590476	0.164457007	0.236780803	0.064350295	0.087856974	0.200497451	0.019844766	0.996596763	0.999791394	Bacteria.Firmicutes.Clostridia.Clostridiales.Ruminococcaceae.Ruminococcaceae_UCG_005	TIMM10B
152131	ENSG00000132286	rs59421287	0.21785793	0.426160325	0.553138393	0.84174961	-0.327790208	0.310291035	0.035357086	0.016558532	0.263433721	0.387472472	0.059307981	0.082604196	0.388757768	0.357617084	0.960907055	0.932561433	Bacteria.Firmicutes.Clostridia.Clostridiales.Ruminococcaceae.Faecalibacterium	TIMM10B
152132	ENSG00000132286	rs59421287	0.02588207	0.090284425	0.079382629	0.950272102	-0.364210139	0.388683081	0.108230016	0.005626332	0.159725117	0.226045809	0.060727397	0.08986841	0.051712629	0.053478731	0.502339407	0.994680072	Bacteria.Proteobacteria.Betaproteobacteria.Burkholderiales	TIMM10B
152133	ENSG00000132286	rs59421287	0.774970338	0.443276265	0.271117422	0.37270173	-0.053036837	0.207242627	-0.099227929	0.109349436	0.184750976	0.268664353	0.089399952	0.121821711	0.487011056	0.184476081	0.967792983	0.973447285	Bacteria.Firmicutes.Bacilli.Lactobacillales	TIMM10B
152134	ENSG00000132286	rs59421287	0.263093708	0.061620111	0.165190205	0.388790501	-0.152571125	0.357040944	-0.137004058	0.115664362	0.135151521	0.187730635	0.097607325	0.133311165	0.135205209	0.026367745	0.652278199	0.9138367	Bacteria.Actinobacteria.Actinobacteria	TIMM10B
152135	ENSG00000132286	rs59421287	0.363332845	0.93378915	0.718596076	0.031638483	-0.155558065	-0.021282804	0.022396461	-0.21796468	0.169922968	0.25518697	0.061884723	0.099238589	0.323932873	0.398352177	0.747137532	0.824114332	Bacteria.Firmicutes.Clostridia.Clostridiales.Ruminococcaceae.Ruminococcus_1	TIMM10B
152136	ENSG00000132286	rs59421287	0.108879511	0.007156705	0.47224027	0.083946189	-0.258876078	0.641224122	-0.039250701	0.137479041	0.159252069	0.230888035	0.054284568	0.078329114	0.141029218	0.013447945	0.673388447	0.764202695	Bacteria.Firmicutes.Clostridia.Clostridiales.Lachnospiraceae.Lachnospiraceae_UCG_010	TIMM10B
152137	ENSG00000132286	rs59421287	0.491317641	0.16844472	0.56336392	0.749256734	-0.126682869	0.33152813	0.047227656	-0.030975871	0.183031985	0.238040538	0.08131071	0.09650462	0.359300552	0.095241988	0.572684539	0.978565828	Bacteria.Firmicutes.Clostridia.Clostridiales.Christensenellaceae.Christensenellaceae_R_7_group	TIMM10B
152138	ENSG00000132286	rs59421287	0.729887002	0.075758046	0.290204123	0.934254233	-0.063287951	0.474441154	-0.106904223	-0.00924595	0.182508919	0.262895638	0.100251175	0.111647685	0.428996905	0.084394428	0.829921344	0.884406402	Bacteria.Firmicutes.Erysipelotrichia.Erysipelotrichales.Erysipelotrichaceae	TIMM10B
152139	ENSG00000132286	rs59421287	0.208603459	0.019671281	0.382399047	0.584352009	-0.167587946	0.449328496	-0.062384132	-0.056674807	0.131956429	0.187867028	0.070935682	0.103085667	0.157488127	0.010846786	0.977260763	0.976394474	Bacteria.Firmicutes.Negativicutes.Selenomonadales.Veillonellaceae.Veillonella	TIMM10B
152140	ENSG00000132286	rs59421287	0.987417801	0.246667999	0.445097569	0.808673778	-0.004420802	0.44794107	-0.076932264	-0.036576031	0.279251705	0.383179104	0.100134469	0.150440932	0.763137167	0.287895752	0.886454863	0.93080513	Bacteria.Firmicutes.Negativicutes.Selenomonadales	TIMM10B
152141	ENSG00000132286	rs59421287	0.093919253	0.015689688	0.412769558	0.193242924	-0.276547067	0.568694496	-0.081885506	0.212215951	0.162678528	0.229200381	0.099336422	0.161422286	0.125987975	0.015071123	0.999739884	0.863766294	Bacteria.Actinobacteria.Coriobacteriia.Coriobacteriales.Coriobacteriaceae	TIMM10B
152142	ENSG00000132286	rs59421287	0.835423218	0.984770275	0.171912266	0.114974301	0.044851607	0.005682599	0.097672938	-0.152323988	0.215026288	0.296549872	0.070710104	0.095343316	0.511896186	0.407580761	0.981446852	0.925873833	Bacteria.Proteobacteria.Gammaproteobacteria.Enterobacteriales.Enterobacteriaceae.Citrobacter	TIMM10B
152143	ENSG00000132286	rs59421287	0.033029626	0.014753949	0.094096872	0.281539688	-0.33661958	0.503091613	-0.110325674	0.119347382	0.154544832	0.200820042	0.064934803	0.109907712	0.05503089	0.013666449	0.979221309	0.998719086	Bacteria.Firmicutes.Bacilli.Bacillales.Family_XI.Gemella	TIMM10B
152144	ENSG00000132286	rs59421287	0.327541985	0.530903931	0.872270275	0.286033267	-0.183523585	0.170336876	0.010520778	-0.11207795	0.186033572	0.270376549	0.065180009	0.104189662	0.31995478	0.28664674	0.997329664	0.92426646	Bacteria.Firmicutes.Negativicutes.Selenomonadales.Veillonellaceae.Megasphaera	TIMM10B
152145	ENSG00000132286	rs59421287	0.584708831	0.720789844	0.354094457	0.883448628	0.308161974	0.296781785	-0.102456453	0.022625976	0.561048901	0.826786759	0.109773022	0.1537341	0.954184916	0.770109108	0.999826541	0.999832315	Bacteria.Firmicutes.Clostridia.Clostridiales.Lachnospiraceae	TIMM10B
152146	ENSG00000132305	rs4450596	0.012700562	0.001592886	0.153561569	0.581278086	0.436053639	-0.537011808	-0.0940677	0.035685948	0.170132891	0.162944332	0.065146997	0.06438061	0.044841241	0.004252285	0.604187293	0.934985559	Bacteria.Bacteroidetes.Bacteroidia.Bacteroidales.Porphyromonadaceae.Odoribacter	IMMT
152147	ENSG00000132305	rs4450596	0.000921533	8.42E-05	0.829071102	0.822806967	0.558062237	-0.572206581	-0.017553458	0.013310066	0.16069992	0.136384	0.080979544	0.059197224	0.003305682	0.000187474	0.942829936	0.992937443	Bacteria.Proteobacteria.Gammaproteobacteria.Pasteurellales.Pasteurellaceae	IMMT
152148	ENSG00000132305	rs4450596	0.002601363	0.000553425	0.116124338	0.078054498	1.016736899	-1.008285384	0.15256533	-0.157177628	0.324611375	0.277524539	0.095802423	0.087791494	0.033819389	0.004038129	0.997594253	0.968019235	Bacteria.Firmicutes.Erysipelotrichia.Erysipelotrichales.Erysipelotrichaceae.Faecalitalea	IMMT
152149	ENSG00000132305	rs4450596	0.007915425	0.019800779	0.903767739	0.863858033	0.529956601	-0.530517765	-0.008202517	0.012776092	0.193390421	0.222056718	0.067579446	0.074216841	0.053324571	0.026847729	0.999985325	0.999758873	Bacteria.Firmicutes.Clostridia.Clostridiales.Ruminococcaceae.Ruminococcaceae_UCG_014	IMMT
152150	ENSG00000132305	rs4450596	0.000415254	1.76E-05	0.371730118	0.225313299	0.575639004	-0.584966432	-0.052593904	0.06011036	0.15466647	0.126151129	0.058473031	0.049103656	0.001877785	3.81E-05	0.713071951	0.903004347	Bacteria.Firmicutes.Clostridia.Clostridiales.Lachnospiraceae.Lachnospiraceae_NK4A136_group	IMMT
152151	ENSG00000132305	rs4450596	0.004417455	0.001007515	0.272795687	0.575435743	0.786335937	-0.68573926	0.089540285	-0.034259303	0.266582073	0.199099625	0.080957376	0.060861549	0.023512244	0.002735155	0.99714486	0.996602117	Bacteria.Firmicutes.Clostridia.Clostridiales.Clostridiaceae_1.Clostridium_sensu_stricto_1	IMMT
152152	ENSG00000132305	rs4450596	0.045450969	0.004958171	0.714590742	0.656623942	0.480445845	-0.512690897	-0.033825344	0.035418631	0.235549947	0.176243588	0.092092649	0.079301256	0.048145141	0.003377653	0.990263512	0.935449612	Bacteria.Proteobacteria.Gammaproteobacteria.Pseudomonadales	IMMT
152153	ENSG00000132305	rs4450596	0.001475776	0.000113448	0.132651206	0.190516271	0.878399485	-0.769598444	-0.149057186	0.094786276	0.264522132	0.187282342	0.097881539	0.071652397	0.010814279	0.000521409	0.808379236	0.997216401	Bacteria.Firmicutes.Clostridia.Clostridiales.Ruminococcaceae.Subdoligranulum	IMMT
152154	ENSG00000132305	rs4450596	0.000488488	2.28E-05	0.271753632	0.1091875	0.554589232	-0.563086458	0.070729081	-0.088975377	0.151039644	0.123344192	0.063809195	0.054783319	0.002008412	5.58E-05	0.828877047	0.700517601	Bacteria.Fusobacteria.Fusobacteriia.Fusobacteriales	IMMT
152155	ENSG00000132305	rs4450596	0.006121594	0.001989544	0.963895473	0.707907929	0.55294284	-0.5139387	-0.004099076	-0.02565953	0.195126413	0.159501337	0.090207442	0.068186217	0.024128753	0.003557015	0.765180504	0.960097875	Bacteria.Firmicutes.Clostridia.Clostridiales.Lachnospiraceae.Lachnoclostridium	IMMT
152156	ENSG00000132305	rs4450596	0.000426385	1.97E-05	0.21822679	0.093061293	0.562241299	-0.568173305	0.079312507	-0.093264678	0.151396861	0.123374229	0.063792441	0.054716319	0.001945434	4.94E-05	0.830403141	0.694792822	Bacteria.Fusobacteria.Fusobacteriia.Fusobacteriales.Fusobacteriaceae.Fusobacterium	IMMT
152157	ENSG00000132305	rs4450596	0.008286439	0.003589501	0.510136174	0.260425565	0.476834445	-0.460727643	-0.039143839	0.062194891	0.175082426	0.152457364	0.059105081	0.054783581	0.021839472	0.00469582	0.725843947	0.970562572	Bacteria.Firmicutes.Negativicutes.Selenomonadales.Acidaminococcaceae.Phascolarctobacterium	IMMT
152158	ENSG00000132305	rs4450596	0.00698739	0.000814989	0.215148174	0.182597444	0.907627393	-0.829377544	0.110079163	-0.089945421	0.325790636	0.236173418	0.087940462	0.066765293	0.032818141	0.002807334	0.86527713	0.998607976	Bacteria.Firmicutes.Clostridia.Clostridiales.Lachnospiraceae.Tyzzerella_4	IMMT
152159	ENSG00000132305	rs4450596	2.38E-05	3.65E-06	0.007716567	0.007147484	1.050784038	-1.019008679	0.222057374	-0.204888264	0.23078367	0.20131906	0.08075745	0.07376243	0.001074835	7.25E-05	0.49461223	0.996502544	Bacteria.Firmicutes.Clostridia.Clostridiales.Family_XI	IMMT
152160	ENSG00000132305	rs4450596	0.001195049	4.74E-05	0.737161957	0.578431861	0.571277266	-0.581394269	-0.030093809	-0.038133613	0.168553566	0.133351182	0.089284773	0.068280415	0.003881301	9.08E-05	0.998525812	0.997174658	Bacteria.Proteobacteria.Deltaproteobacteria.Desulfovibrionales.Desulfovibrionaceae	IMMT
152161	ENSG00000132305	rs4450596	0.004579284	0.002175506	0.485628001	0.228397033	0.495791033	-0.464330036	-0.075870227	0.116903791	0.1688058	0.145451479	0.10818734	0.096140995	0.018373228	0.002912697	0.999672451	0.998587032	Bacteria.Firmicutes.Clostridia.Clostridiales.Ruminococcaceae.Butyricicoccus	IMMT
152162	ENSG00000132305	rs4450596	0.053748532	0.013121951	0.807296136	0.918374424	0.620877297	-0.564749139	-0.031557678	-0.009469629	0.316046481	0.221427441	0.128853143	0.092044775	0.131949176	0.026695553	0.99759175	0.986746924	Bacteria.Firmicutes.Clostridia.Clostridiales.Lachnospiraceae.Lachnospiraceae_UCG_008	IMMT
152163	ENSG00000132305	rs4450596	0.015161365	0.028115328	0.806213304	0.213776827	0.524248967	-0.400119728	0.020778663	-0.095804779	0.210154875	0.178154702	0.084357514	0.076305511	0.068165466	0.034825505	0.887214791	0.857593755	Bacteria.Firmicutes.Negativicutes.Selenomonadales.Veillonellaceae	IMMT
152164	ENSG00000132305	rs4450596	0.279789513	0.072518668	0.969774078	0.667937015	0.589703926	-0.766130324	-0.005405954	0.04277089	0.541071722	0.419680386	0.142120331	0.099249985	0.722383346	0.301755023	0.999330493	0.996754281	Bacteria.Proteobacteria	IMMT
152165	ENSG00000132305	rs4450596	0.00051366	2.49E-05	0.456821188	0.352081942	0.560482952	-0.588964278	0.050238365	-0.053295079	0.15329362	0.129713528	0.067113129	0.056861164	0.002256309	6.58E-05	0.99935717	0.960853802	Bacteria.Firmicutes.Erysipelotrichia.Erysipelotrichales.Erysipelotrichaceae.Erysipelotrichaceae_UCG_003	IMMT
152166	ENSG00000132305	rs4450596	0.166860759	0.111617275	0.469952051	0.4927951	1.118865191	-0.964903899	-0.102375339	0.070584996	0.800323476	0.59825175	0.140855768	0.102331422	0.90794501	0.41301367	0.997187614	0.93667398	Bacteria.Bacteroidetes.Bacteroidia.Bacteroidales	IMMT
152167	ENSG00000132305	rs4450596	0.001463093	0.000531199	0.476643865	0.426038853	0.638633572	-0.665338812	0.056896853	-0.059596012	0.192155487	0.182491333	0.079480813	0.074400223	0.00862592	0.00119782	0.805467576	0.981481548	Bacteria.Firmicutes.Clostridia.Clostridiales.Lachnospiraceae.Eubacterium_eligens_group	IMMT
152168	ENSG00000132305	rs4450596	0.001947682	0.000886461	0.108832798	0.418361309	0.981208055	-0.793805894	0.153978118	-0.064720822	0.303851771	0.227774509	0.09470953	0.079465706	0.018516145	0.003462761	0.7770984	0.965443603	Bacteria.Firmicutes.Erysipelotrichia.Erysipelotrichales.Erysipelotrichaceae.Clostridium_innocuum_group	IMMT
152169	ENSG00000132305	rs4450596	0.001021033	9.00E-05	0.199942429	0.365706104	0.755926901	-0.672274278	0.095014617	-0.052304513	0.219750513	0.160965952	0.073377169	0.057419767	0.011703527	0.000619213	0.999858829	0.929555963	Bacteria.Proteobacteria.Betaproteobacteria.Neisseriales.Neisseriaceae.Eikenella	IMMT
152170	ENSG00000132305	rs4450596	0.270442994	0.07125089	0.56222695	0.627717625	0.373192033	-0.447995579	-0.062557868	0.040623906	0.335752056	0.244289006	0.107390455	0.083373166	0.364519818	0.090348293	0.997947728	0.9977362	Bacteria.Actinobacteria.Actinobacteria.Micrococcales	IMMT
152171	ENSG00000132305	rs4450596	0.000297737	2.39E-05	0.137129971	0.105629647	0.739924626	-0.733218664	-0.101648118	0.092978031	0.193540473	0.161085302	0.067533596	0.056659652	0.002255353	9.96E-05	0.597575367	0.852998594	Bacteria.Proteobacteria.Betaproteobacteria.Burkholderiales.Alcaligenaceae	IMMT
152172	ENSG00000132305	rs4450596	0.053460519	0.012200581	0.48972189	0.695307071	0.434338823	-0.50750521	0.082055294	-0.042557303	0.220818536	0.196831312	0.118116901	0.108176538	0.118197642	0.025364525	0.888660174	0.862305464	Bacteria.Firmicutes.Erysipelotrichia.Erysipelotrichales	IMMT
152173	ENSG00000132305	rs4450596	0.002870331	0.000149281	0.964748765	0.774424064	0.556574795	-0.560480967	0.004685767	0.026101817	0.179612405	0.139113719	0.105616433	0.09069784	0.00832459	0.000286098	0.919137597	0.997132292	Bacteria.Firmicutes.Bacilli.Bacillales	IMMT
152174	ENSG00000132305	rs4450596	0.002132484	0.000101732	0.732258957	0.712733575	0.526829303	-0.546814817	0.035791629	-0.03072097	0.164684746	0.132049357	0.10416772	0.083074529	0.005683204	0.000194056	0.769609875	0.979583885	Bacteria.Firmicutes.Clostridia.Clostridiales.Lachnospiraceae.Dorea	IMMT
152175	ENSG00000132305	rs4450596	0.000790602	0.000309185	0.257175114	0.47183888	0.68594306	-0.630575877	-0.138479745	0.072597767	0.194795757	0.165432314	0.121140237	0.100312996	0.007832602	0.000944874	0.981698993	0.976249604	Bacteria.Firmicutes.Bacilli.Lactobacillales.Streptococcaceae	IMMT
152176	ENSG00000132305	rs4450596	0.022613848	0.002571481	0.568064342	0.504513989	0.471949687	-0.496852275	-0.049234699	0.046370254	0.202075601	0.1584312	0.085800404	0.069092517	0.044248125	0.003922869	0.979221309	0.998719086	Bacteria.Firmicutes.Bacilli.Bacillales.Family_XI.Gemella	IMMT
152177	ENSG00000132305	rs4450596	0.005818566	0.000183427	0.472343441	0.352116228	0.496680678	-0.541114351	0.04650329	-0.054867782	0.174151903	0.136365959	0.064330098	0.058543297	0.010642333	0.000272604	0.97729231	0.882457945	Bacteria.Bacteroidetes.Bacteroidia.Bacteroidales.Rikenellaceae	IMMT
152178	ENSG00000132305	rs4450596	0.00064903	7.66E-06	0.029504333	0.840601091	0.515845765	-0.598480561	-0.12570584	0.010687889	0.143953006	0.12305915	0.05647769	0.052928343	0.002477443	2.63E-05	0.938177527	0.997181136	Bacteria.Bacteroidetes.Bacteroidia.Bacteroidales.Prevotellaceae	IMMT
152179	ENSG00000132305	rs4450596	0.052803709	0.003660263	0.340018048	0.617863536	0.412117843	-0.481632609	0.088995716	-0.035285841	0.208926676	0.159732067	0.092588969	0.070390666	0.055555929	0.00352928	0.999694213	0.908466096	Bacteria.Firmicutes.Clostridia.Clostridiales.Lachnospiraceaencultured	IMMT
152180	ENSG00000132305	rs4450596	0.000481675	0.000163808	0.176919059	0.337413746	0.711538985	-0.657227735	-0.165267112	0.097816169	0.193555453	0.164242391	0.12106339	0.101214464	0.005271279	0.000561714	0.976314705	0.980405449	Bacteria.Firmicutes.Bacilli.Lactobacillales.Streptococcaceae.Streptococcus	IMMT
152181	ENSG00000132305	rs4450596	0.051422981	0.004028757	0.226694081	0.497068244	0.391929791	-0.48738674	0.100787936	-0.047925388	0.197494092	0.163447363	0.08258091	0.070174534	0.093690273	0.006841271	0.399160765	0.952349977	Bacteria.Firmicutes.Clostridia.Clostridiales.Lachnospiraceae.Anaerostipes	IMMT
152182	ENSG00000132305	rs4450596	0.246329258	0.014211465	0.217090501	0.521995491	0.290545213	-0.449948415	0.154264622	-0.057979613	0.248359067	0.17857072	0.123768055	0.090063886	0.222898796	0.019626275	0.890411299	0.927392985	Bacteria.Firmicutes.Clostridia.Clostridiales.Lachnospiraceae.Blautia	IMMT
152183	ENSG00000132305	rs4450596	0.25206767	0.146265274	0.771395261	0.694341005	0.733983543	-0.760659776	-0.034007686	0.036045266	0.635143715	0.517298507	0.116558379	0.091318324	0.785788547	0.381318247	0.999973618	0.989732711	Bacteria.Bacteroidetes.Bacteroidia.Bacteroidales.Bacteroidaceae.Bacteroides	IMMT
152184	ENSG00000132305	rs4450596	0.003677993	0.004640393	0.392163791	0.200984157	0.49033885	-0.448225502	-0.045324154	0.069563253	0.162709792	0.152853719	0.052614547	0.053847844	0.016318518	0.006816001	0.959597159	0.99789802	Bacteria.Verrucomicrobia	IMMT
152185	ENSG00000132305	rs4450596	0.011838963	0.002549658	0.95435821	0.692458057	0.564598341	-0.630189173	0.00537072	-0.03229048	0.218004735	0.200763822	0.093475329	0.081277637	0.066740241	0.011058129	0.910777643	0.895507627	Bacteria.Firmicutes.Clostridia.Clostridiales.Ruminococcaceae.Ruminiclostridium_9	IMMT
152186	ENSG00000132305	rs4450596	0.003588516	0.004792332	0.394952327	0.196461246	0.492317761	-0.446476353	-0.044943121	0.070335588	0.162905593	0.152849536	0.052482419	0.053893013	0.015619976	0.007237649	0.973414458	0.998439902	Bacteria.Verrucomicrobia.Verrucomicrobiae.Verrucomicrobiales.Verrucomicrobiaceae.Akkermansia	IMMT
152187	ENSG00000132305	rs4450596	0.125235236	0.057220253	0.410773742	0.352970947	1.144441809	-1.057630857	-0.118765561	0.100794703	0.736836413	0.546300643	0.143459288	0.107739159	0.766325634	0.335125317	0.999135888	0.977096731	Bacteria.Firmicutes.Clostridia.Clostridiales.Ruminococcaceae	IMMT
152188	ENSG00000132305	rs4450596	0.000751677	3.96E-05	0.83409879	0.830862853	0.551848206	-0.567136382	-0.014767193	0.012488061	0.156008777	0.128585342	0.070222842	0.058231344	0.002492262	9.56E-05	0.998277807	0.999325446	Bacteria.Bacteroidetes.Bacteroidia.Bacteroidales.Porphyromonadaceae.Parabacteroides	IMMT
152189	ENSG00000132305	rs4450596	0.000705953	0.000118335	0.582026609	0.216039814	0.540707594	-0.517168649	0.049870444	-0.091331759	0.152010005	0.12623104	0.090149594	0.073107039	0.003750092	0.000220629	0.977260763	0.913807895	Bacteria.Firmicutes.Negativicutes.Selenomonadales.Veillonellaceae.Veillonella	IMMT
152190	ENSG00000132305	rs4450596	0.000118612	0.00026527	0.089817087	0.738456986	0.735438359	-0.580992382	0.116992675	-0.020142398	0.17953649	0.150597238	0.067938201	0.060067615	0.002158886	0.001274835	0.682332918	0.99780419	Bacteria.Firmicutes.Clostridia.Clostridiales.Ruminococcaceae.Ruminococcus_2	IMMT
152191	ENSG00000132305	rs4450596	0.060538566	0.003154869	0.600807808	0.931079362	0.447476299	-0.557603674	-0.049011802	-0.006684926	0.234272605	0.181839968	0.093211543	0.076995145	0.179391208	0.010871509	0.99991226	0.999177825	Bacteria.Actinobacteria.Coriobacteriia.Coriobacteriales.Coriobacteriaceae.Collinsella	IMMT
152192	ENSG00000132305	rs4450596	0.000844156	4.86E-05	0.839629295	0.690658878	0.544815356	-0.573671652	0.014288018	-0.023250596	0.155635513	0.131797288	0.070322077	0.058164352	0.00318774	0.00010667	0.92697622	0.96508845	Bacteria.Firmicutes.Clostridia.Clostridiales.Ruminococcaceae.Ruminococcaceae_UCG_002	IMMT
152193	ENSG00000132305	rs4450596	0.00012869	5.60E-06	0.081669965	0.076141094	0.690235693	-0.67363963	0.135533061	-0.12183404	0.169487455	0.136154368	0.076637444	0.067600672	0.000990423	1.84E-05	0.39506139	0.700290589	Bacteria.Firmicutes.Clostridia.Clostridiales.Peptostreptococcaceae	IMMT
152194	ENSG00000132305	rs4450596	0.001396871	5.61E-05	0.866763299	0.848156658	0.557308152	-0.568667444	0.011671812	-0.011054876	0.166926493	0.131884992	0.069295226	0.057506789	0.004594122	0.000102827	0.657980841	0.995819926	Bacteria.Firmicutes.Clostridia.Clostridiales.Lachnospiraceae.Lachnospira	IMMT
152195	ENSG00000132305	rs4450596	0.070446539	0.041952735	0.574992453	0.358462257	0.439623587	-0.416667645	-0.049407381	0.068847412	0.239023507	0.200807151	0.087670061	0.074441304	0.182799788	0.058107925	0.981084248	0.998600531	Bacteria.Firmicutes.Clostridia.Clostridiales.Ruminococcaceae.Ruminiclostridium_6	IMMT
152196	ENSG00000132305	rs4450596	0.000601641	2.47E-05	0.280080689	0.494324115	0.549502535	-0.571926919	-0.054675983	0.029147771	0.152337897	0.125909316	0.050197577	0.042407648	0.002534924	6.32E-05	0.692125816	0.993577312	Bacteria.Proteobacteria.Betaproteobacteria.Burkholderiales.Alcaligenaceae.Sutterella	IMMT
152197	ENSG00000132305	rs4450596	0.056205395	0.015853522	0.509712881	0.597904767	0.43980738	-0.479789479	-0.064809348	0.044834844	0.226218653	0.193686371	0.097760444	0.084591029	0.075632736	0.0134299	0.951038742	0.866774619	Bacteria.Firmicutes.Bacilli.Lactobacillales.Carnobacteriaceae.Granulicatella	IMMT
152198	ENSG00000132305	rs4450596	5.90E-05	3.08E-06	0.029001553	0.041359455	0.794099151	-0.740919804	0.16530556	-0.129701783	0.184771602	0.145082485	0.074029904	0.062320689	0.000624525	1.18E-05	0.24477946	0.740438598	Bacteria.Firmicutes.Clostridia.Clostridiales.Peptostreptococcaceae.Intestinibacter	IMMT
152199	ENSG00000132305	rs4450596	0.001050263	4.18E-05	0.679898159	0.600334578	0.579263633	-0.585671687	-0.037237731	-0.035926023	0.168838143	0.133246209	0.089845271	0.068235869	0.003539165	8.75E-05	0.997604342	0.996621608	Bacteria.Proteobacteria.Deltaproteobacteria	IMMT
152200	ENSG00000132305	rs4450596	0.020646704	0.023898441	0.720128193	0.917932972	0.617215375	-0.579159743	0.034207612	-0.009402844	0.260174494	0.250394804	0.095061573	0.090902229	0.104846649	0.046857513	0.961249848	0.997513341	Bacteria.Firmicutes.Clostridia.Clostridiales.Lachnospiraceae.Eubacterium_xylanophilum_group	IMMT
152201	ENSG00000132305	rs4450596	0.001678757	0.006970979	0.373412346	0.80703009	0.661068819	-0.569382769	0.075480876	-0.019747161	0.201643484	0.204315858	0.084216024	0.080516178	0.030716238	0.021062205	0.998832683	0.995738724	Bacteria.Firmicutes.Clostridia.Clostridiales.Ruminococcaceae.Eubacterium_coprostanoligenes_group	IMMT
152202	ENSG00000132305	rs4450596	0.362562626	0.184166311	0.699443157	0.611940307	0.936892883	-0.892958046	-0.066897657	0.057435357	1.021757843	0.665241594	0.172512831	0.112669524	0.997454612	0.812487091	0.997650199	0.999159905	Bacteria.Firmicutes.Clostridia.Clostridiales	IMMT
152203	ENSG00000132305	rs4450596	0.000484515	2.67E-05	0.310797396	0.495533414	0.561670444	-0.565271604	-0.123577693	0.059377393	0.152863147	0.125036021	0.120974897	0.086632678	0.00200115	5.74E-05	0.999276643	0.988728768	Bacteria.Firmicutes.Clostridia.Clostridiales.Ruminococcaceae.Ruminiclostridium_5	IMMT
152204	ENSG00000132305	rs4450596	0.000320763	2.34E-05	0.411086607	0.95500581	0.594281359	-0.571605699	0.0501728	0.002791406	0.15636739	0.125413439	0.060645477	0.049283399	0.00171121	6.56E-05	0.901109924	0.912656664	Bacteria.Proteobacteria.Betaproteobacteria.Burkholderiales.Alcaligenaceae.Parasutterella	IMMT
152205	ENSG00000132305	rs4450596	0.00028194	1.89E-05	0.17874795	0.302490729	0.644196063	-0.628896567	-0.08947327	0.057803619	0.167778522	0.136229746	0.06582289	0.055614922	0.001702913	4.86E-05	0.919317431	0.97562022	Bacteria.Bacteroidetes.Bacteroidia.Bacteroidales.Porphyromonadaceae	IMMT
152206	ENSG00000132305	rs4450596	0.005787891	0.000182924	0.472833083	0.351976605	0.496808247	-0.541281749	0.046457393	-0.054905521	0.174081035	0.136380162	0.064337996	0.058566466	0.010656265	0.000276873	0.975933082	0.867780426	Bacteria.Bacteroidetes.Bacteroidia.Bacteroidales.Rikenellaceae.Alistipes	IMMT
152207	ENSG00000132305	rs4450596	0.54977443	0.274402968	0.906269236	0.748901828	0.674075368	-0.782643894	-0.02198295	0.038115342	1.121150844	0.710020238	0.185972052	0.118573665	0.999435429	0.959065662	0.999968393	0.999515331	Bacteria.Firmicutes	IMMT
152208	ENSG00000132305	rs4450596	0.002217877	0.000111741	0.835985504	0.437117831	0.571263564	-0.641309627	-0.025852063	0.086618299	0.179311253	0.155895639	0.124370414	0.110780587	0.009819322	0.000318511	0.883811154	0.944653669	Bacteria.Actinobacteria	IMMT
152209	ENSG00000132305	rs4450596	0.007259717	0.00404052	0.525341562	0.669269424	0.662524354	-0.63071861	0.062761815	-0.036552209	0.239006024	0.211586502	0.098283793	0.085183447	0.066467482	0.015950247	0.948905015	0.966332496	Bacteria.Firmicutes.Clostridia.Clostridiales.Ruminococcaceae.Ruminococcaceae_NK4A214_group	IMMT
152210	ENSG00000132305	rs4450596	0.001398905	8.07E-05	0.823263571	0.980462241	0.535667731	-0.548566878	0.019755801	-0.001786112	0.160467494	0.130362942	0.088095893	0.07265394	0.004112111	0.000160915	0.992052328	0.998023565	Bacteria.Firmicutes.Clostridia.Clostridiales.Lachnospiraceae.Coprococcus_1	IMMT
152211	ENSG00000132305	rs4450596	0.049572102	0.006099224	0.94056542	0.412546382	0.58696452	-0.777732949	0.008525657	-0.084587587	0.293336439	0.274324459	0.113906059	0.102565104	0.24193375	0.035731929	0.885218108	0.919745892	Bacteria.Firmicutes.Clostridia.Clostridiales.Ruminococcaceae.Anaerotruncus	IMMT
152212	ENSG00000132305	rs4450596	0.000878349	0.00037772	0.1183755	0.202130501	0.849271906	-0.763669895	0.180296006	-0.117435289	0.24348568	0.203601703	0.113926715	0.091139242	0.018841721	0.00275427	0.99792254	0.986607256	Bacteria.Firmicutes.Clostridia.Clostridiales.Family_XIII.Family_XIII_AD3011_group	IMMT
152213	ENSG00000132305	rs4450596	0.001028314	3.20E-05	0.985547975	0.512261564	0.541108499	-0.572133808	-0.001462307	-0.042527467	0.157406288	0.127980814	0.080418377	0.064539155	0.003796207	7.45E-05	0.997982099	0.95533137	Bacteria.Proteobacteria.Deltaproteobacteria.Desulfovibrionales.Desulfovibrionaceae.Bilophila	IMMT
152214	ENSG00000132305	rs4450596	0.166401969	0.11124628	0.468974531	0.49160937	1.120204468	-0.966076579	-0.10260939	0.070787282	0.800402073	0.598345799	0.140866263	0.102342928	0.907004165	0.411749949	0.997675757	0.939102387	Bacteria.Bacteroidetes	IMMT
152215	ENSG00000132305	rs4450596	0.046267618	0.069025367	0.355701794	0.148561448	0.4196543	-0.3508712	-0.062673003	0.100026158	0.206545312	0.189776141	0.067374757	0.068417702	0.131118826	0.086994886	0.999878354	0.940913462	Bacteria.Bacteroidetes.Bacteroidia.Bacteroidales.Porphyromonadaceae.Barnesiella	IMMT
152216	ENSG00000132305	rs4450596	0.002698406	9.91E-05	0.792676445	0.464884841	0.546835134	-0.545714668	-0.015409773	0.032588751	0.175281476	0.131541756	0.058388025	0.044328635	0.009479435	0.000254621	0.955858825	0.966245262	Bacteria.Firmicutes.Clostridia.Clostridiales.Lachnospiraceae.Tyzzerella	IMMT
152217	ENSG00000132305	rs4450596	0.023933282	0.001404728	0.473925505	0.731377133	0.456520803	-0.524356934	-0.095442491	0.036209294	0.197423752	0.157142928	0.132504651	0.10502317	0.059378822	0.002573774	0.999005033	0.934726639	Bacteria.Actinobacteria.Coriobacteriia.Coriobacteriales	IMMT
152218	ENSG00000132305	rs4450596	0.000504734	2.00E-05	0.566858962	0.275717263	0.57118888	-0.583657647	0.058285609	-0.08336466	0.155990222	0.126855612	0.101256928	0.075838302	0.002210094	5.54E-05	0.999670759	0.996530704	Bacteria.Firmicutes.Clostridia.Clostridiales.Ruminococcaceae.Flavonifractor	IMMT
152219	ENSG00000132305	rs4450596	0.000666569	2.38E-05	0.61850647	0.414677007	0.57087005	-0.59476655	0.046786498	-0.056253791	0.159680489	0.130635504	0.093504315	0.068523016	0.003296763	6.72E-05	0.998043854	0.98261409	Bacteria.Firmicutes.Clostridia.Clostridiales.Ruminococcaceaencultured	IMMT
152220	ENSG00000132305	rs4450596	0.008455265	0.001545407	0.848102033	0.737396347	0.574912445	-0.607245482	0.017646048	-0.027251149	0.211672947	0.183701657	0.091760233	0.080925937	0.053055423	0.005546879	0.872490402	0.989088353	Bacteria.Firmicutes.Clostridia.Clostridiales.Lachnospiraceae.Lachnospiraceae_ND3007_group	IMMT
152221	ENSG00000132305	rs4450596	0.060339869	0.017245991	0.488923342	0.562942547	0.432699088	-0.471588383	-0.068573449	0.051216473	0.22635626	0.192953879	0.09852809	0.088082768	0.080899622	0.013916743	0.991744893	0.884813348	Bacteria.Firmicutes.Bacilli.Lactobacillales.Carnobacteriaceae	IMMT
152222	ENSG00000132305	rs4450596	0.000313057	3.73E-05	0.241513996	0.645174323	0.585418098	-0.562336607	0.108097129	-0.034983179	0.15373712	0.127011612	0.091453151	0.07561798	0.001837152	9.83E-05	0.91810092	0.998755611	Bacteria.Actinobacteria.Actinobacteria.Bifidobacteriales.Bifidobacteriaceae	IMMT
152223	ENSG00000132305	rs4450596	0.096016826	0.079678358	0.761601685	0.856232077	0.675011123	-0.532302487	-0.044871014	-0.021258707	0.399657919	0.298973517	0.147284323	0.116874235	0.327802911	0.15587993	0.932281732	0.93080513	Bacteria.Firmicutes.Negativicutes.Selenomonadales	IMMT
152224	ENSG00000132305	rs4450596	0.000304112	6.43E-05	0.095096636	0.08188955	0.820178717	-0.823784313	-0.12920963	0.120766629	0.214892486	0.192774617	0.076285308	0.068338018	0.00313876	0.000284116	0.512934861	0.919733129	Bacteria.Proteobacteria.Betaproteobacteria.Burkholderiales	IMMT
152225	ENSG00000132305	rs4450596	0.000255474	0.000136616	0.077898314	0.142188499	0.800207011	-0.737691836	0.220384215	-0.142950465	0.206812799	0.181922383	0.123029334	0.096216539	0.00501034	0.000876125	0.998820086	0.961415255	Bacteria.Firmicutes.Clostridia.Clostridiales.Family_XIII	IMMT
152226	ENSG00000132305	rs4450596	0.001513043	0.000392351	0.43601005	0.735574709	0.529859011	-0.575679605	0.043888112	-0.014946639	0.1599554	0.153958499	0.055994715	0.044068226	0.007663726	0.000769293	0.999492402	0.999741582	Bacteria.Proteobacteria.Gammaproteobacteria.Enterobacteriales.Enterobacteriaceae.Escherichia_Shigella	IMMT
152227	ENSG00000132305	rs4450596	0.02369159	0.000933135	0.452624716	0.950876781	0.450604348	-0.563870115	-0.049262675	-0.003624467	0.194516157	0.162559076	0.065197654	0.058606534	0.059799789	0.003094709	0.6709132	0.940565433	Bacteria.Firmicutes.Clostridia.Clostridiales.Lachnospiraceae.Lachnospiraceae_UCG_010	IMMT
152228	ENSG00000132305	rs4450596	0.000296942	3.78E-05	0.215278857	0.592148891	0.58814571	-0.563683907	0.113624828	-0.040187656	0.153807469	0.127412349	0.090799205	0.074644554	0.001843116	9.14E-05	0.830099246	0.992476603	Bacteria.Actinobacteria.Actinobacteria.Bifidobacteriales.Bifidobacteriaceae.Bifidobacterium	IMMT
152229	ENSG00000132305	rs4450596	0.05898842	0.009961991	0.64246641	0.960554499	0.473652226	-0.589581309	0.039606143	-0.003083334	0.246434473	0.222061875	0.08491316	0.062102881	0.21537154	0.026745467	0.996566686	0.997858307	Bacteria.Proteobacteria.Gammaproteobacteria	IMMT
152230	ENSG00000132305	rs4450596	0.002066293	0.000604576	0.486343805	0.745954357	0.521115463	-0.568449547	0.039350435	-0.014545475	0.162364209	0.157656912	0.056204374	0.04470592	0.0115631	0.00155333	0.997282517	0.999171204	Bacteria.Proteobacteria.Gammaproteobacteria.Enterobacteriales.Enterobacteriaceae	IMMT
152231	ENSG00000132305	rs4450596	0.000676666	2.20E-05	0.372298307	0.174701084	0.542012367	-0.569641316	0.047455999	-0.066653785	0.151808822	0.124530418	0.052823909	0.048572432	0.002667626	5.18E-05	0.733923762	0.790010861	Bacteria.Firmicutes.Negativicutes.Selenomonadales.Veillonellaceae.Dialister	IMMT
152232	ENSG00000132305	rs4450596	0.143110986	0.055162935	0.802019607	0.76752298	0.651551936	-0.651930466	-0.023104804	0.021144464	0.439575116	0.333859918	0.091772529	0.071228009	0.321665945	0.10506018	0.98776731	0.927689864	Bacteria.Firmicutes.Clostridia.Clostridiales.Ruminococcaceae.Faecalibacterium	IMMT
152233	ENSG00000132305	rs4450596	0.001276406	4.37E-05	0.810988638	0.764445354	0.536425474	-0.578347044	0.027388534	0.029137926	0.159272671	0.131959306	0.114059236	0.096833449	0.0042056	0.000102265	0.822083027	0.917221068	Bacteria.Actinobacteria.Actinobacteria	IMMT
152234	ENSG00000132305	rs4450596	0.084734224	0.014094828	0.680949773	0.781369782	0.460672992	-0.505034151	-0.039184362	0.021379626	0.263152384	0.200179102	0.09487232	0.076715559	0.106297077	0.012615308	0.951008278	0.907101516	Bacteria.Proteobacteria.Gammaproteobacteria.Pseudomonadales.Pseudomonadaceae.Pseudomonas	IMMT
152235	ENSG00000132305	rs4450596	0.004938675	0.000914085	0.56626612	0.373087005	0.495810104	-0.498879888	-0.03390487	0.048592658	0.170358948	0.143550849	0.05881123	0.054179002	0.015145144	0.001334879	0.899948514	0.953590047	Bacteria.Firmicutes.Negativicutes.Selenomonadales.Acidaminococcaceae	IMMT
152236	ENSG00000132305	rs4450596	0.041668267	0.001816004	0.164161141	0.238050505	0.390429478	-0.463341627	0.13393884	-0.081121726	0.187892178	0.142459152	0.095187766	0.068121937	0.045006724	0.001906587	0.997117901	0.9453081	Bacteria.Firmicutes.Clostridia.Clostridiales.Lachnospiraceae.Eubacterium_hallii_group	IMMT
152237	ENSG00000132305	rs4450596	0.000725725	0.001216231	0.33086083	0.773424733	0.641774286	-0.56945873	0.068848861	-0.018788598	0.180864955	0.168299089	0.070274598	0.064989905	0.00818536	0.004202261	0.631907935	0.998431627	Bacteria.Firmicutes.Clostridia.Clostridiales.Ruminococcaceae.Ruminococcus_1	IMMT
152238	ENSG00000132305	rs4450596	0.001366778	4.51E-05	0.749562208	0.596477206	0.565001254	-0.580672676	-0.0209631	0.027653065	0.168871873	0.132761122	0.065392554	0.051970574	0.006032442	0.000150875	0.791159587	0.840827586	Bacteria.Firmicutes.Clostridia.Clostridiales.Lachnospiraceae.Roseburia	IMMT
152239	ENSG00000132305	rs4450596	0.013080924	0.002768995	0.849917233	0.873776461	0.519667236	-0.595021575	0.01373823	0.010705232	0.203655598	0.191264678	0.072314268	0.06712115	0.083548543	0.010349548	0.9994853	0.999502343	Bacteria.Firmicutes.Clostridia.Clostridiales.Lachnospiraceae.Ruminococcus_gnavus_group	IMMT
152240	ENSG00000132305	rs4450596	0.41595736	0.063378597	0.09470488	0.464695659	0.207719861	-0.409216664	-0.131074869	0.051354436	0.253723664	0.21665171	0.077292842	0.06982482	0.394264242	0.082153244	0.998896274	0.99087052	Bacteria.Proteobacteria.Deltaproteobacteria.Desulfovibrionales.Desulfovibrionaceae.Desulfovibrio	IMMT
152241	ENSG00000132305	rs4450596	0.143209796	0.035425641	0.307341714	0.718442718	0.362842407	-0.486018295	-0.080280262	0.028011368	0.244856241	0.22623924	0.07802557	0.077355463	0.21664282	0.050571672	0.997329664	0.92426646	Bacteria.Firmicutes.Negativicutes.Selenomonadales.Veillonellaceae.Megasphaera	IMMT
152242	ENSG00000132305	rs4450596	0.005079841	0.002091237	0.42294566	0.675683273	0.492182146	-0.536360221	-0.056347368	0.029226348	0.169694574	0.167322801	0.069874113	0.069543873	0.024983328	0.004391302	0.533318507	0.969551433	Bacteria.Firmicutes.Clostridia.Clostridiales.Christensenellaceae.Christensenellaceae_R_7_group	IMMT
152243	ENSG00000132305	rs4450596	0.04562972	0.003040747	0.411719546	0.177230107	0.88179921	-0.934534849	-0.097049164	0.110318267	0.432691907	0.303512208	0.117466127	0.080870506	0.335465667	0.035405085	0.998803525	0.997226571	Bacteria.Firmicutes.Clostridia.Clostridiales.Lachnospiraceae.Eubacterium_rectale_group	IMMT
152244	ENSG00000132305	rs4450596	0.004321738	0.002149076	0.414440261	0.601745857	0.694395327	-0.635118524	-0.103868497	0.054972688	0.234800945	0.198696484	0.126458221	0.104818608	0.037975828	0.007028261	0.95319546	0.933837527	Bacteria.Firmicutes.Bacilli	IMMT
152245	ENSG00000132305	rs4450596	0.001246533	0.000251491	0.150853738	0.365319617	0.82090762	-0.719303941	0.108431917	-0.052411591	0.24318539	0.185677013	0.07459267	0.05749066	0.009287995	0.000810531	0.935426336	0.99999132	Bacteria.Firmicutes.Clostridia.Clostridiales.Clostridiaceae_1	IMMT
152246	ENSG00000132305	rs4450596	0.003974899	0.003046063	0.811226732	0.873483766	0.527131014	-0.548226895	-0.01710295	0.010778991	0.176498147	0.178084148	0.071316648	0.067425905	0.027721862	0.006353535	0.996596763	0.999791394	Bacteria.Firmicutes.Clostridia.Clostridiales.Ruminococcaceae.Ruminococcaceae_UCG_005	IMMT
152247	ENSG00000132305	rs4450596	0.005043476	0.002143572	0.427789459	0.669707454	0.492619207	-0.534903365	-0.055754967	0.029792297	0.169696222	0.167299344	0.069870374	0.069527765	0.024814119	0.004398615	0.533342458	0.975127841	Bacteria.Firmicutes.Clostridia.Clostridiales.Christensenellaceae	IMMT
152248	ENSG00000132305	rs4450596	0.010022632	0.003930942	0.277432099	0.63080368	0.875615299	-0.717432717	0.123430589	-0.044655935	0.330077463	0.23990541	0.112692298	0.092478412	0.075984796	0.016908368	0.998891856	0.999590371	Bacteria.Firmicutes.Bacilli.Bacillales.Staphylococcaceae.Staphylococcus	IMMT
152249	ENSG00000132305	rs4450596	0.077301493	0.023058487	0.991665162	0.95000326	0.550899097	-0.57243378	0.00095733	-0.004868315	0.306906051	0.245934283	0.091290613	0.077342041	0.166917287	0.03775252	0.998927089	0.961652776	Bacteria.Proteobacteria.Gammaproteobacteria.Enterobacteriales.Enterobacteriaceae.Citrobacter	IMMT
152250	ENSG00000132305	rs4450596	0.001116623	0.000550395	0.254061239	0.480720618	0.713401612	-0.641751863	-0.139957522	0.071731556	0.209135877	0.176555473	0.12162555	0.101140644	0.011707113	0.001746586	0.967792983	0.973447285	Bacteria.Firmicutes.Bacilli.Lactobacillales	IMMT
152251	ENSG00000132305	rs4450596	0.000928334	0.000197099	0.616159539	0.563526683	0.583441843	-0.609978481	0.037115202	-0.038586863	0.168121714	0.154551709	0.073681873	0.066461863	0.006852258	0.000675549	0.910213838	0.998819627	Bacteria.Firmicutes.Clostridia.Clostridiales.Ruminococcaceae.Ruminococcaceae_UCG_003	IMMT
152252	ENSG00000132305	rs4450596	0.00101818	0.000114849	0.159622028	0.385638132	0.795293986	-0.714269392	0.111334041	-0.055523429	0.231134427	0.173969381	0.078258738	0.063568593	0.00618086	0.00032571	0.858670885	0.979585985	Bacteria.Firmicutes.Erysipelotrichia.Erysipelotrichales.Erysipelotrichaceae.Erysipelatoclostridium	IMMT
152253	ENSG00000132305	rs4450596	0.023428927	0.025331093	0.636310771	0.755892628	0.648161244	-0.513093616	0.05106926	0.026673849	0.2792485	0.224146479	0.107492395	0.085440061	0.129038113	0.051277895	0.99032513	0.909173075	Bacteria.Firmicutes.Clostridia.Clostridiales.Ruminococcaceae.Ruminococcaceae_UCG_013	IMMT
152254	ENSG00000132305	rs4450596	0.000772376	1.78E-05	0.461511889	0.189326678	0.591122694	-0.612087783	-0.064029049	0.091510039	0.167517818	0.132102366	0.086437986	0.068987772	0.003516767	6.47E-05	0.92078388	0.879545817	Bacteria.Firmicutes.Clostridia.Clostridiales.Lachnospiraceae.Fusicatenibacter	IMMT
152255	ENSG00000132305	rs4450596	0.207118705	0.007013829	0.01747646	0.636224935	0.247669802	-0.48949405	-0.130446439	0.025316969	0.194368129	0.175789357	0.053487917	0.053274479	0.245781138	0.013877193	0.726309014	0.962327272	Bacteria.Bacteroidetes.Bacteroidia.Bacteroidales.Prevotellaceae.Prevotella_9	IMMT
152256	ENSG00000132305	rs4450596	0.332240606	0.172580318	0.775589441	0.73119624	0.766483606	-0.74222778	-0.044254334	0.036510561	0.78460817	0.53818365	0.154594924	0.105822781	0.954184916	0.625405994	0.999826541	0.999832315	Bacteria.Firmicutes.Clostridia.Clostridiales.Lachnospiraceae	IMMT
152257	ENSG00000132305	rs4450596	0.000855558	8.09E-05	0.791246269	0.811014362	0.558393364	-0.571373803	-0.021648171	0.014280341	0.159708567	0.135811895	0.081450039	0.059478574	0.00320431	0.000180419	0.920570146	0.995634428	Bacteria.Proteobacteria.Gammaproteobacteria.Pasteurellales.Pasteurellaceae.Haemophilus	IMMT
152258	ENSG00000132305	rs4450596	0.053441457	0.012146219	0.488381434	0.695891114	0.434161328	-0.50771681	0.082365975	-0.042485043	0.220710159	0.19678332	0.118197564	0.108211446	0.117714657	0.024924425	0.879099353	0.861921147	Bacteria.Firmicutes.Erysipelotrichia.Erysipelotrichales.Erysipelotrichaceae	IMMT
152259	ENSG00000132305	rs4450596	0.028936432	0.001778892	0.464732628	0.696827147	0.449376296	-0.51781926	-0.096557859	0.041021588	0.201162536	0.158875206	0.131297238	0.10482386	0.068237426	0.003240444	0.999739884	0.903362498	Bacteria.Actinobacteria.Coriobacteriia.Coriobacteriales.Coriobacteriaceae	IMMT
152260	ENSG00000132305	rs4450596	0.000958736	0.000309882	0.110186959	0.091957195	0.911426048	-0.912525906	-0.153129311	0.143360537	0.263412522	0.239445064	0.094554809	0.083815857	0.008311205	0.001035169	0.623703301	0.841475696	Bacteria.Proteobacteria.Betaproteobacteria	IMMT
152261	ENSG00000132313	rs1540391	0.267540291	0.049282971	0.473531847	0.728015097	-0.223541198	0.352794359	-0.070502292	0.026581319	0.199887592	0.176078816	0.097792258	0.07610521	0.228601135	0.034206919	0.685952294	0.960097875	Bacteria.Firmicutes.Clostridia.Clostridiales.Lachnospiraceae.Lachnoclostridium	MRPL35
152262	ENSG00000132313	rs1540391	0.379972696	0.098600857	0.407108982	0.550966022	-0.189967324	0.287466126	0.069036258	-0.047313558	0.214903484	0.171549602	0.082737108	0.078930136	0.171849758	0.031149892	0.990263512	0.935449612	Bacteria.Proteobacteria.Gammaproteobacteria.Pseudomonadales	MRPL35
152263	ENSG00000132313	rs1540391	0.093265688	0.017554571	0.492486899	0.269613534	-0.278357128	0.345922688	-0.041803835	0.059326624	0.163410232	0.141943883	0.06056228	0.053281543	0.075625643	0.008158119	0.752358296	0.903004347	Bacteria.Firmicutes.Clostridia.Clostridiales.Lachnospiraceae.Lachnospiraceae_NK4A136_group	MRPL35
152264	ENSG00000132313	rs1540391	0.623538234	0.277014325	0.546957442	0.849029863	-0.152662772	0.306102848	0.057381667	-0.017997741	0.309539466	0.279227174	0.094767929	0.094171463	0.512809002	0.204521853	0.997594253	0.968948848	Bacteria.Firmicutes.Erysipelotrichia.Erysipelotrichales.Erysipelotrichaceae.Faecalitalea	MRPL35
152265	ENSG00000132313	rs1540391	0.052721712	0.008819134	0.879461986	0.599706471	-0.314949249	0.377222543	0.010480531	-0.033781319	0.159609331	0.139688865	0.068838	0.06405168	0.049781668	0.005706654	0.910665118	0.909375003	Bacteria.Fusobacteria.Fusobacteriia.Fusobacteriales	MRPL35
152266	ENSG00000132313	rs1540391	0.305871989	0.062283098	0.183101725	0.266506473	-0.187899031	0.287341681	0.144153781	-0.110433629	0.182063297	0.151478027	0.107128496	0.098533059	0.166465593	0.026222408	0.88760533	0.997132292	Bacteria.Firmicutes.Bacilli.Bacillales	MRPL35
152267	ENSG00000132313	rs1540391	0.73423473	0.185974333	0.319046564	0.643677899	-0.089456325	0.258425435	-0.100496878	0.035398449	0.262367456	0.193328135	0.100085011	0.076169937	0.453168128	0.102508948	0.886574231	0.997216401	Bacteria.Firmicutes.Clostridia.Clostridiales.Ruminococcaceae.Subdoligranulum	MRPL35
152268	ENSG00000132313	rs1540391	0.627049732	0.573209483	0.967312441	0.830506168	-0.277585244	0.260238284	-0.006211774	0.023094977	0.568586947	0.459624857	0.151000553	0.107460789	0.81919081	0.592770221	0.999330493	0.997562661	Bacteria.Proteobacteria	MRPL35
152269	ENSG00000132313	rs1540391	0.089742729	0.017174768	0.929773889	0.987326589	-0.302624005	0.363696336	-0.00602023	-0.001016861	0.175693577	0.148709648	0.06804705	0.063770405	0.065463792	0.00913272	0.999305472	0.9130102	Bacteria.Bacteroidetes.Bacteroidia.Bacteroidales.Rikenellaceae.Alistipes	MRPL35
152270	ENSG00000132313	rs1540391	0.139417659	0.18179569	0.971520676	0.594998381	-0.289531219	0.277382637	-0.002833721	-0.044180951	0.193499164	0.205514985	0.079068373	0.082698763	0.145028365	0.078484148	0.871734582	0.981481548	Bacteria.Firmicutes.Clostridia.Clostridiales.Lachnospiraceae.Eubacterium_eligens_group	MRPL35
152271	ENSG00000132313	rs1540391	0.118939711	0.049615314	0.237209255	0.163249091	-0.255884987	0.297787771	-0.100331906	0.090449088	0.161942869	0.14884897	0.084101108	0.064139337	0.079187426	0.024709159	0.898414146	0.987424055	Bacteria.Proteobacteria.Gammaproteobacteria.Pasteurellales.Pasteurellaceae	MRPL35
152272	ENSG00000132313	rs1540391	0.607148287	0.229200719	0.082855787	0.14912624	-0.101459447	0.208797416	-0.126439282	0.091578283	0.196376366	0.172013869	0.071779179	0.06272792	0.314232503	0.098558057	0.574900474	0.878187094	Bacteria.Proteobacteria.Betaproteobacteria.Burkholderiales.Alcaligenaceae	MRPL35
152273	ENSG00000132313	rs1540391	0.118716214	0.175543047	0.878589124	0.873755999	-0.323178032	0.329156317	-0.011099797	-0.013350048	0.204404589	0.240340433	0.072377162	0.083690298	0.227687581	0.113875841	0.999985325	0.999758873	Bacteria.Firmicutes.Clostridia.Clostridiales.Ruminococcaceae.Ruminococcaceae_UCG_014	MRPL35
152274	ENSG00000132313	rs1540391	0.038022218	0.003185688	0.433991496	0.167312189	-0.377789541	0.498966132	-0.092189982	0.15076184	0.178388427	0.162894793	0.117102472	0.1079563	0.067935814	0.003851916	0.999672451	0.998587032	Bacteria.Firmicutes.Clostridia.Clostridiales.Ruminococcaceae.Butyricicoccus	MRPL35
152275	ENSG00000132313	rs1540391	0.967030214	0.953199445	0.631498256	0.450588331	-0.025398453	0.028179432	-0.058314861	0.072162429	0.612116909	0.47829511	0.121011221	0.095073997	0.936826685	0.791159049	0.999135888	0.996172726	Bacteria.Firmicutes.Clostridia.Clostridiales.Ruminococcaceae	MRPL35
152276	ENSG00000132313	rs1540391	0.665835589	0.594978971	0.05554369	0.161219558	0.115871566	0.108594916	0.164048243	-0.091600333	0.267078848	0.203259337	0.084145747	0.064637781	0.42319063	0.230234351	0.99714486	0.996602117	Bacteria.Firmicutes.Clostridia.Clostridiales.Clostridiaceae_1.Clostridium_sensu_stricto_1	MRPL35
152277	ENSG00000132313	rs1540391	0.061607174	0.01065071	0.880001673	0.753048809	-0.328194248	0.381993322	0.016285754	0.028143155	0.172554342	0.145249713	0.107452607	0.089073233	0.052611758	0.006930793	0.785932681	0.979583885	Bacteria.Firmicutes.Clostridia.Clostridiales.Lachnospiraceae.Dorea	MRPL35
152278	ENSG00000132313	rs1540391	0.379640913	0.060875368	0.581925695	0.931581789	-0.205581264	0.341512818	0.043658151	-0.005715719	0.232404152	0.179036511	0.078898639	0.066316758	0.328637225	0.053158845	0.999858829	0.957708045	Bacteria.Proteobacteria.Betaproteobacteria.Neisseriales.Neisseriaceae.Eikenella	MRPL35
152279	ENSG00000132313	rs1540391	0.59792315	0.104618646	0.056729434	0.259020259	-0.099925116	0.284587505	-0.239987452	0.120065527	0.188540719	0.17291043	0.123709423	0.105443677	0.418433804	0.059527634	0.981698993	0.976249604	Bacteria.Firmicutes.Bacilli.Lactobacillales.Streptococcaceae	MRPL35
152280	ENSG00000132313	rs1540391	0.097566528	0.08131669	0.543545876	0.763354594	-0.396129299	0.364301116	-0.064562731	-0.030268607	0.235653837	0.205750529	0.105723977	0.100112868	0.110369918	0.042128306	0.991744893	0.887089199	Bacteria.Firmicutes.Bacilli.Lactobacillales.Carnobacteriaceae	MRPL35
152281	ENSG00000132313	rs1540391	0.482426827	0.713002116	0.03825423	0.260631205	0.200557781	0.083941318	0.197561283	-0.094306438	0.283891177	0.22721354	0.093402555	0.083104824	0.380962332	0.296893388	0.737532512	0.947283106	Bacteria.Firmicutes.Erysipelotrichia.Erysipelotrichales.Erysipelotrichaceae.Clostridium_innocuum_group	MRPL35
152282	ENSG00000132313	rs1540391	0.057495289	0.009464102	0.714291323	0.522136339	-0.309765822	0.373933076	0.025343834	-0.041206326	0.160185816	0.139829879	0.068925245	0.064030474	0.053396823	0.005959993	0.903462494	0.902710242	Bacteria.Fusobacteria.Fusobacteriia.Fusobacteriales.Fusobacteriaceae.Fusobacterium	MRPL35
152283	ENSG00000132313	rs1540391	0.261469395	0.1048506	0.794015218	0.842951478	-0.391748892	0.422233002	-0.029428327	0.018640393	0.345830709	0.256716416	0.112246658	0.093711159	0.359833253	0.113926292	0.997947728	0.998788642	Bacteria.Actinobacteria.Actinobacteria.Micrococcales	MRPL35
152284	ENSG00000132313	rs1540391	0.089941844	0.017169058	0.929157437	0.987474788	-0.302525837	0.363650028	-0.006072113	-0.001004575	0.175747973	0.148682734	0.068034666	0.063745415	0.065224719	0.00895277	0.999052585	0.92949713	Bacteria.Bacteroidetes.Bacteroidia.Bacteroidales.Rikenellaceae	MRPL35
152285	ENSG00000132313	rs1540391	0.968814905	0.968450315	0.297920262	0.193076966	-0.012329235	-0.012791781	0.128808009	-0.157877184	0.314156199	0.322173571	0.122754685	0.120044105	0.735844391	0.581908354	0.77270438	0.913834648	Bacteria.Firmicutes.Clostridia.Clostridiales.Ruminococcaceae.Anaerotruncus	MRPL35
152286	ENSG00000132313	rs1540391	0.0423175	0.005731253	0.281950972	0.172175355	-0.380054292	0.410695932	-0.068663365	0.069514454	0.183497534	0.14373004	0.063287057	0.050356164	0.052002308	0.005447025	0.955858825	0.946930831	Bacteria.Firmicutes.Clostridia.Clostridiales.Lachnospiraceae.Tyzzerella	MRPL35
152287	ENSG00000132313	rs1540391	0.053401323	0.004791184	0.403047428	0.1418534	-0.438075075	0.606350411	0.078900134	-0.134583903	0.222661207	0.207575822	0.093740103	0.090507819	0.130786372	0.010902298	0.781483605	0.854912415	Bacteria.Firmicutes.Negativicutes.Selenomonadales.Veillonellaceae	MRPL35
152288	ENSG00000132313	rs1540391	0.055673135	0.010791943	0.520943416	0.5954597	-0.389183737	0.422832663	0.063271064	-0.03976448	0.199733887	0.161082863	0.098034734	0.074525469	0.054099121	0.007134231	0.997117901	0.950206352	Bacteria.Firmicutes.Clostridia.Clostridiales.Lachnospiraceae.Eubacterium_hallii_group	MRPL35
152289	ENSG00000132313	rs1540391	0.083931303	0.068614262	0.472476238	0.909550768	-0.413537115	0.383031961	-0.075549157	-0.010803576	0.235602476	0.206856137	0.104542024	0.094727778	0.09738967	0.038786003	0.949918965	0.886284894	Bacteria.Firmicutes.Bacilli.Lactobacillales.Carnobacteriaceae.Granulicatella	MRPL35
152290	ENSG00000132313	rs1540391	0.067694219	0.015203877	0.318132619	0.292870859	-0.574329482	0.56007964	0.129121743	-0.099986055	0.30910631	0.224616539	0.128348065	0.094287692	0.146720181	0.029456814	0.99759175	0.986746924	Bacteria.Firmicutes.Clostridia.Clostridiales.Lachnospiraceae.Lachnospiraceae_UCG_008	MRPL35
152291	ENSG00000132313	rs1540391	0.016868556	0.000847638	0.169844965	0.025078104	-0.527430126	0.780899399	-0.098684623	0.182779384	0.215034082	0.223160089	0.071093113	0.079703934	0.080155	0.005290772	0.999878354	0.869792192	Bacteria.Bacteroidetes.Bacteroidia.Bacteroidales.Porphyromonadaceae.Barnesiella	MRPL35
152292	ENSG00000132313	rs1540391	0.124876173	0.018174173	0.691648768	0.639287318	-0.290166542	0.417628343	0.025345462	0.029030168	0.186639669	0.172339208	0.063619813	0.061648013	0.111098748	0.015102899	0.764014431	0.990268195	Bacteria.Firmicutes.Negativicutes.Selenomonadales.Acidaminococcaceae.Phascolarctobacterium	MRPL35
152293	ENSG00000132313	rs1540391	0.122785815	0.020516757	0.432890518	0.920488052	-0.265373524	0.406599176	0.043998568	0.006176653	0.169728039	0.171210258	0.055754021	0.061638648	0.137099735	0.019609598	0.959597159	0.99789802	Bacteria.Verrucomicrobia	MRPL35
152294	ENSG00000132313	rs1540391	0.498248721	0.604499774	0.222565829	0.182495078	0.405526576	-0.251134835	-0.129480696	0.110205507	0.59542887	0.482509258	0.105139009	0.081784681	0.958705669	0.652218324	0.997675757	0.924386311	Bacteria.Bacteroidetes	MRPL35
152295	ENSG00000132313	rs1540391	0.078412119	0.035425156	0.547577776	0.736974629	-0.414906517	0.42332492	-0.057582007	0.029180133	0.232030823	0.19705523	0.095246564	0.086509923	0.205041991	0.053020471	0.99991226	0.996838275	Bacteria.Actinobacteria.Coriobacteriia.Coriobacteriales.Coriobacteriaceae.Collinsella	MRPL35
152296	ENSG00000132313	rs1540391	0.049954687	0.009586734	0.664229385	0.939319222	-0.32764648	0.380474523	-0.048705376	0.006516793	0.164024586	0.142532122	0.111691124	0.085275351	0.04989365	0.006710619	0.999670759	0.996530704	Bacteria.Firmicutes.Clostridia.Clostridiales.Ruminococcaceae.Flavonifractor	MRPL35
152297	ENSG00000132313	rs1540391	0.053177086	0.013474166	0.423583363	0.715381578	-0.434286021	0.447269408	0.078164602	-0.028284335	0.220521641	0.176069497	0.097062856	0.077230719	0.055746129	0.009204691	0.999694213	0.908466096	Bacteria.Firmicutes.Clostridia.Clostridiales.Lachnospiraceaencultured	MRPL35
152298	ENSG00000132313	rs1540391	0.919769413	0.983346292	0.66249081	0.532044614	0.096104507	-0.013140512	-0.06976733	0.066071343	0.950435492	0.627102951	0.159111025	0.105168077	0.999435429	0.999772384	0.999968393	0.999515331	Bacteria.Firmicutes	MRPL35
152299	ENSG00000132313	rs1540391	0.056465878	0.094271973	0.383303283	0.90560314	-0.447909102	0.377989132	-0.085502548	0.010816377	0.230636404	0.222595496	0.097409185	0.09085597	0.14784589	0.105322474	0.822676552	0.907189421	Bacteria.Firmicutes.Clostridia.Clostridiales.Ruminococcaceae.Ruminiclostridium_9	MRPL35
152300	ENSG00000132313	rs1540391	0.260821874	0.083721207	0.685300761	0.526665862	-0.448866315	0.541567615	0.061891016	-0.079048764	0.395710251	0.308330397	0.152043683	0.124186877	0.471983977	0.160187872	0.917331875	0.890709939	Bacteria.Firmicutes.Negativicutes.Selenomonadales	MRPL35
152301	ENSG00000132313	rs1540391	0.192146184	0.050417407	0.243484817	0.301210317	-0.227478109	0.301863246	0.095346547	-0.079588749	0.172599855	0.151431094	0.081007628	0.076370952	0.141149261	0.020585464	0.524578163	0.811349251	Bacteria.Firmicutes.Clostridia.Clostridiales.Peptostreptococcaceae	MRPL35
152302	ENSG00000132313	rs1540391	0.081766649	0.023772905	0.724914683	0.775950845	-0.353930546	0.400312188	-0.047962612	0.032781315	0.200195644	0.17291062	0.135708608	0.114705823	0.11643208	0.018981166	0.999005033	0.935450003	Bacteria.Actinobacteria.Coriobacteriia.Coriobacteriales	MRPL35
152303	ENSG00000132313	rs1540391	0.050791988	0.035802484	0.558477372	0.744898411	-0.359853825	0.398630671	-0.043956123	0.025610533	0.180824308	0.185953581	0.074737711	0.078376911	0.101324475	0.031777133	0.571707451	0.978565828	Bacteria.Firmicutes.Clostridia.Clostridiales.Christensenellaceae.Christensenellaceae_R_7_group	MRPL35
152304	ENSG00000132313	rs1540391	0.160626107	0.032904896	0.572913352	0.862392402	-0.256583593	0.328086329	-0.054522296	0.013468347	0.180797847	0.150516084	0.096221115	0.077396423	0.101087924	0.014186711	0.998525812	0.997174658	Bacteria.Proteobacteria.Deltaproteobacteria.Desulfovibrionales.Desulfovibrionaceae	MRPL35
152305	ENSG00000132313	rs1540391	0.879180292	0.452729885	0.405801977	0.495885967	-0.052869944	0.198467894	0.080629033	-0.052544367	0.346443211	0.262727627	0.096360394	0.076726133	0.502181814	0.203147679	0.868182661	0.998607976	Bacteria.Firmicutes.Clostridia.Clostridiales.Lachnospiraceae.Tyzzerella_4	MRPL35
152306	ENSG00000132313	rs1540391	0.074485971	0.014450407	0.513244589	0.39997139	-0.29067521	0.353643551	-0.046050151	0.053185727	0.160349019	0.140711172	0.070048836	0.062775441	0.057737981	0.00910382	0.998277807	0.999325446	Bacteria.Bacteroidetes.Bacteroidia.Bacteroidales.Porphyromonadaceae.Parabacteroides	MRPL35
152307	ENSG00000132313	rs1540391	0.047761819	0.011829416	0.29832387	0.570129923	-0.31898517	0.366990432	-0.055773417	0.028332373	0.158098786	0.141686864	0.053197141	0.049639676	0.048356759	0.007286901	0.698007627	0.993577312	Bacteria.Proteobacteria.Betaproteobacteria.Burkholderiales.Alcaligenaceae.Sutterella	MRPL35
152308	ENSG00000132313	rs1540391	0.029970377	0.00739733	0.302821882	0.291042327	-0.425685534	0.483889984	0.133796441	-0.127829686	0.191820494	0.174996299	0.128819253	0.120084644	0.053231868	0.007321131	0.739831691	0.928200989	Bacteria.Actinobacteria	MRPL35
152309	ENSG00000132313	rs1540391	0.213811816	0.097801604	0.958931066	0.779994515	-0.323695928	0.43511052	-0.005087951	0.027835501	0.257833619	0.259028846	0.098424421	0.099239808	0.321759506	0.108166348	0.970853663	0.997513341	Bacteria.Firmicutes.Clostridia.Clostridiales.Lachnospiraceae.Eubacterium_xylanophilum_group	MRPL35
152310	ENSG00000132313	rs1540391	0.132254666	0.19175819	0.623833728	0.849604123	-0.399283504	0.339787569	-0.041891293	-0.017257666	0.26192473	0.257587108	0.085011384	0.090648165	0.208677198	0.147245716	0.997329664	0.92426646	Bacteria.Firmicutes.Negativicutes.Selenomonadales.Veillonellaceae.Megasphaera	MRPL35
152311	ENSG00000132313	rs1540391	0.755342487	0.915591884	0.055793522	0.099601416	0.080140838	0.026525215	-0.1874674	0.150274013	0.256105632	0.249294726	0.096259246	0.089949921	0.447995194	0.298452522	0.574727522	0.841475696	Bacteria.Proteobacteria.Betaproteobacteria	MRPL35
152312	ENSG00000132313	rs1540391	0.268057431	0.700875616	0.002897254	0.019858032	0.268182508	-0.089600905	0.267834217	-0.203883876	0.240067047	0.232223344	0.086521686	0.085380206	0.282123642	0.288101742	0.49461223	0.996502544	Bacteria.Firmicutes.Clostridia.Clostridiales.Family_XI	MRPL35
152313	ENSG00000132313	rs1540391	0.223744218	0.048592082	0.130984367	0.162900932	-0.208985725	0.293372408	-0.100940556	0.084996564	0.170135126	0.145961125	0.0659943	0.060222227	0.140438926	0.019633319	0.902579082	0.97562022	Bacteria.Bacteroidetes.Bacteroidia.Bacteroidales.Porphyromonadaceae	MRPL35
152314	ENSG00000132313	rs1540391	0.640654067	0.266989742	0.251126104	0.218900456	-0.109279122	0.210025893	0.095506193	-0.090357599	0.233015109	0.18758431	0.082479483	0.072783844	0.349839507	0.108154231	0.883861676	0.859567989	Bacteria.Proteobacteria.Gammaproteobacteria.Pseudomonadales.Pseudomonadaceae.Pseudomonas	MRPL35
152315	ENSG00000132313	rs1540391	0.441277854	0.624632485	0.465554325	0.187778056	-0.173304249	0.116090819	0.046338234	-0.09956424	0.223681292	0.236131396	0.063126293	0.074793628	0.358868834	0.276510993	0.828281271	0.880417359	Bacteria.Bacteroidetes.Bacteroidia.Bacteroidales.Prevotellaceae.Prevotella_9	MRPL35
152316	ENSG00000132313	rs1540391	0.065698305	0.023793501	0.452113829	0.747041748	-0.467233115	0.435122383	0.093862452	-0.031190297	0.249582331	0.187975255	0.12408319	0.096291367	0.109508622	0.028213904	0.90035052	0.927561557	Bacteria.Firmicutes.Clostridia.Clostridiales.Lachnospiraceae.Blautia	MRPL35
152317	ENSG00000132313	rs1540391	0.564604542	0.658224728	0.231451304	0.189111511	0.302824603	-0.201601055	-0.115716462	0.104841006	0.523032283	0.453640883	0.095797422	0.078998807	0.890133997	0.662414041	0.999973618	0.989705988	Bacteria.Bacteroidetes.Bacteroidia.Bacteroidales.Bacteroidaceae.Bacteroides	MRPL35
152318	ENSG00000132313	rs1540391	0.082795231	0.016978478	0.759678497	0.847490172	-0.294772109	0.357809349	-0.026524689	0.01424815	0.167307464	0.146031823	0.086345346	0.073790008	0.073141822	0.009721577	0.995339941	0.95533137	Bacteria.Proteobacteria.Deltaproteobacteria.Desulfovibrionales.Desulfovibrionaceae.Bilophila	MRPL35
152319	ENSG00000132313	rs1540391	0.131589445	0.014858627	0.386855893	0.806464671	-0.258168232	0.426921019	0.048241198	0.015099185	0.16905853	0.170602089	0.055373806	0.06138116	0.138885889	0.015804434	0.973414458	0.998439902	Bacteria.Verrucomicrobia.Verrucomicrobiae.Verrucomicrobiales.Verrucomicrobiaceae.Akkermansia	MRPL35
152320	ENSG00000132313	rs1540391	0.247331031	0.111540134	0.896515753	0.913631296	-0.2914018	0.398125472	0.013564297	0.010722413	0.249625406	0.246788238	0.103882233	0.098477116	0.372107626	0.123777132	0.949374291	0.966332496	Bacteria.Firmicutes.Clostridia.Clostridiales.Ruminococcaceae.Ruminococcaceae_NK4A214_group	MRPL35
152321	ENSG00000132313	rs1540391	0.092880438	0.018751355	0.681619118	0.541967193	-0.289241676	0.349387326	0.030498034	-0.038654965	0.169595758	0.144922237	0.074005666	0.063051137	0.075797928	0.008793495	0.596394262	0.966168392	Bacteria.Firmicutes.Clostridia.Clostridiales.Lachnospiraceae.Lachnospira	MRPL35
152322	ENSG00000132313	rs1540391	0.175760196	0.052976783	0.581298153	0.515433978	-0.256592893	0.317864492	0.043643221	-0.048112731	0.187452282	0.161265212	0.078740424	0.073569493	0.142096743	0.020158378	0.604173715	0.948686156	Bacteria.Firmicutes.Clostridia.Clostridiales.Peptostreptococcaceae.Intestinibacter	MRPL35
152323	ENSG00000132313	rs1540391	0.158176802	0.176190142	0.697090335	0.854381869	-0.391328827	0.343708116	-0.033238564	-0.015198182	0.274105138	0.251347231	0.08501337	0.08248153	0.262553657	0.154831708	0.998896274	0.997840822	Bacteria.Proteobacteria.Deltaproteobacteria.Desulfovibrionales.Desulfovibrionaceae.Desulfovibrio	MRPL35
152324	ENSG00000132313	rs1540391	0.758199728	0.841981614	0.483262107	0.378619943	0.253534451	-0.112685743	-0.09859535	0.084813228	0.820113998	0.562982805	0.139830124	0.095672723	0.997454612	0.882923534	0.997650199	0.999159905	Bacteria.Firmicutes.Clostridia.Clostridiales	MRPL35
152325	ENSG00000132313	rs1540391	0.208956517	0.069908074	0.585337546	0.659390752	-0.248909566	0.324559118	0.041714129	-0.032645956	0.196141889	0.176115731	0.076073603	0.073728551	0.23245759	0.064460727	0.856605141	0.997202793	Bacteria.Firmicutes.Clostridia.Clostridiales.Ruminococcaceae.Ruminococcus_2	MRPL35
152326	ENSG00000132313	rs1540391	0.865655487	0.962109212	0.517796877	0.411179387	0.115077224	-0.023663973	-0.087104379	0.080117874	0.677521894	0.496199875	0.133946986	0.096860359	0.954184916	0.807128511	0.999826541	0.999832315	Bacteria.Firmicutes.Clostridia.Clostridiales.Lachnospiraceae	MRPL35
152327	ENSG00000132313	rs1540391	0.721918403	0.416686525	0.720740486	0.77114622	-0.160511704	0.278975416	-0.043265256	0.025971466	0.449055746	0.341296462	0.120507852	0.08891523	0.819949315	0.38154916	0.998803525	0.997226571	Bacteria.Firmicutes.Clostridia.Clostridiales.Lachnospiraceae.Eubacterium_rectale_group	MRPL35
152328	ENSG00000132313	rs1540391	0.045295754	0.013307774	0.207172246	0.018432202	-0.310155916	0.340446617	0.071245849	-0.132763248	0.151948411	0.133766298	0.055919514	0.05491322	0.046247249	0.007456725	0.654706339	0.696825098	Bacteria.Firmicutes.Negativicutes.Selenomonadales.Veillonellaceae.Dialister	MRPL35
152329	ENSG00000132313	rs1540391	0.2832087	0.14264373	0.860448511	0.838253938	-0.275623101	0.334601776	0.016578869	-0.017346047	0.254712608	0.225473783	0.093930302	0.084636724	0.353793612	0.125607914	0.981084248	0.998600531	Bacteria.Firmicutes.Clostridia.Clostridiales.Ruminococcaceae.Ruminiclostridium_6	MRPL35
152330	ENSG00000132313	rs1540391	0.021639757	0.003406335	0.164122737	0.150900224	-0.393204785	0.4463142	0.164866488	-0.1511191	0.167082162	0.146809413	0.117156623	0.103970131	0.029473191	0.00295039	0.652185681	0.881181925	Bacteria.Actinobacteria.Actinobacteria	MRPL35
152331	ENSG00000132313	rs1540391	0.042374248	0.027669026	0.325063912	0.461272863	-0.480164786	0.487132435	0.123205763	-0.086527817	0.231898643	0.216256027	0.124247945	0.116748332	0.104790992	0.044045663	0.859848383	0.831289902	Bacteria.Firmicutes.Erysipelotrichia.Erysipelotrichales	MRPL35
152332	ENSG00000132313	rs1540391	0.081053609	0.010544791	0.721109032	0.909671972	-0.288694002	0.368759962	0.023732526	0.006367856	0.16290472	0.140017348	0.066194086	0.055909804	0.069595636	0.00727669	0.920699594	0.909345032	Bacteria.Proteobacteria.Betaproteobacteria.Burkholderiales.Alcaligenaceae.Parasutterella	MRPL35
152333	ENSG00000132313	rs1540391	0.051186642	0.007583399	0.758240951	0.493521441	-0.337044558	0.417165526	-0.031235861	0.053413499	0.169659869	0.15136302	0.101057188	0.077567519	0.060115523	0.005573732	0.998043854	0.98261409	Bacteria.Firmicutes.Clostridia.Clostridiales.Ruminococcaceaencultured	MRPL35
152334	ENSG00000132313	rs1540391	0.177641207	0.036412734	0.517190287	0.845745105	-0.246963671	0.321417426	-0.063021344	0.015100836	0.181214773	0.150444737	0.096771969	0.077309953	0.107235968	0.016377892	0.997604342	0.996621608	Bacteria.Proteobacteria.Deltaproteobacteria	MRPL35
152335	ENSG00000132313	rs1540391	0.091515475	0.016787072	0.130665494	0.197127503	-0.271908646	0.345255546	0.15161641	-0.110204181	0.158750662	0.14065186	0.099042335	0.084568779	0.080758246	0.010157164	0.877426886	0.983925624	Bacteria.Actinobacteria.Actinobacteria.Bifidobacteriales.Bifidobacteriaceae	MRPL35
152336	ENSG00000132313	rs1540391	0.036820852	0.028419118	0.389397246	0.646300121	-0.391223162	0.412323565	-0.060871472	0.034362619	0.183530615	0.183955523	0.07024891	0.074530847	0.079780902	0.031968676	0.725196722	0.934985559	Bacteria.Bacteroidetes.Bacteroidia.Bacteroidales.Porphyromonadaceae.Odoribacter	MRPL35
152337	ENSG00000132313	rs1540391	0.097659959	0.016936112	0.678899416	0.719884107	-0.299145794	0.406070688	0.02636784	0.022244002	0.178009878	0.16566202	0.063409164	0.061758899	0.101129351	0.011596958	0.904995655	0.9860779	Bacteria.Firmicutes.Negativicutes.Selenomonadales.Acidaminococcaceae	MRPL35
152338	ENSG00000132313	rs1540391	0.048445118	0.055051832	0.306759619	0.693958937	-0.332837337	0.339580525	0.061711952	-0.01903855	0.165484562	0.173820769	0.059906039	0.048169432	0.071997134	0.029242918	0.999492402	0.999741582	Bacteria.Proteobacteria.Gammaproteobacteria.Enterobacteriales.Enterobacteriaceae.Escherichia_Shigella	MRPL35
152339	ENSG00000132313	rs1540391	0.065991821	0.01019355	0.427196755	0.482382194	-0.299141208	0.370929212	-0.103640786	0.067777481	0.159970715	0.140163028	0.129712095	0.095929763	0.056558216	0.005702108	0.999276643	0.988728768	Bacteria.Firmicutes.Clostridia.Clostridiales.Ruminococcaceae.Ruminiclostridium_5	MRPL35
152340	ENSG00000132313	rs1540391	0.081305379	0.077031076	0.814842942	0.345652845	-0.284015769	0.275055263	-0.015524236	-0.063927502	0.16040075	0.153089934	0.066022573	0.067295139	0.06316304	0.032761779	0.968802863	0.970717386	Bacteria.Bacteroidetes.Bacteroidia.Bacteroidales.Prevotellaceae	MRPL35
152341	ENSG00000132313	rs1540391	0.110498512	0.046448124	0.259311217	0.176375789	-0.261142696	0.301370282	-0.096481246	0.088232466	0.161395227	0.148454703	0.084783826	0.064550831	0.079557297	0.023557422	0.914801228	0.989428248	Bacteria.Proteobacteria.Gammaproteobacteria.Pasteurellales.Pasteurellaceae.Haemophilus	MRPL35
152342	ENSG00000132313	rs1540391	0.18361146	0.071332087	0.867570111	0.972107437	-0.286805644	0.380830866	0.016111411	0.003297443	0.213392399	0.207725652	0.096241367	0.093943789	0.266326323	0.066391716	0.875121432	0.994954174	Bacteria.Firmicutes.Clostridia.Clostridiales.Lachnospiraceae.Lachnospiraceae_ND3007_group	MRPL35
152343	ENSG00000132313	rs1540391	0.712778889	0.361956219	0.296026502	0.332196111	-0.095398926	0.203872581	0.128960119	-0.097996791	0.258016937	0.222057105	0.12241473	0.100304762	0.559798961	0.225128151	0.99792254	0.986607256	Bacteria.Firmicutes.Clostridia.Clostridiales.Family_XIII.Family_XIII_AD3011_group	MRPL35
152344	ENSG00000132313	rs1540391	0.051290147	0.007164669	0.786908541	0.849313361	-0.331133063	0.404971298	0.025893775	0.01546443	0.166760564	0.145840851	0.095392113	0.081070279	0.047181664	0.005069665	0.992052328	0.997201293	Bacteria.Firmicutes.Clostridia.Clostridiales.Lachnospiraceae.Coprococcus_1	MRPL35
152345	ENSG00000132313	rs1540391	0.061124392	0.030116338	0.765978898	0.5143759	-0.304653223	0.332473893	0.021852929	-0.044941279	0.159871213	0.149955764	0.073114068	0.068546665	0.058226596	0.015284084	0.92697622	0.936854604	Bacteria.Firmicutes.Clostridia.Clostridiales.Ruminococcaceae.Ruminococcaceae_UCG_002	MRPL35
152346	ENSG00000132313	rs1540391	0.149038534	0.105667658	0.597702705	0.709382665	-0.26488508	0.332627267	0.03887913	-0.029435221	0.181397242	0.202721456	0.073313689	0.078635958	0.190877476	0.088554345	0.713476772	0.998431627	Bacteria.Firmicutes.Clostridia.Clostridiales.Ruminococcaceae.Ruminococcus_1	MRPL35
152347	ENSG00000132313	rs1540391	0.184239894	0.169654219	0.843137727	0.355082189	-0.280329051	0.258319565	-0.016691896	0.072000079	0.208876839	0.186010909	0.084016426	0.077301271	0.198310593	0.098325179	0.653821984	0.927518395	Bacteria.Firmicutes.Clostridia.Clostridiales.Lachnospiraceae.Anaerostipes	MRPL35
152348	ENSG00000132313	rs1540391	0.533672058	0.691223556	0.017757954	0.068255382	0.15234978	0.075657508	0.188506488	-0.113184611	0.243468701	0.189632393	0.077495626	0.061043903	0.357720633	0.226780382	0.893585134	0.99999132	Bacteria.Firmicutes.Clostridia.Clostridiales.Clostridiaceae_1	MRPL35
152349	ENSG00000132313	rs1540391	0.499028881	0.605394457	0.223027283	0.182893093	0.40477578	-0.250479456	-0.12934905	0.110096707	0.59541108	0.482446545	0.105138137	0.081779319	0.958015446	0.654498126	0.997187614	0.921529413	Bacteria.Bacteroidetes.Bacteroidia.Bacteroidales	MRPL35
152350	ENSG00000132313	rs1540391	0.460344858	0.240508467	0.372601622	0.351126749	-0.166080727	0.238253641	0.11805144	-0.10017056	0.223620406	0.201134207	0.131488549	0.106660008	0.386663959	0.139300362	0.998820086	0.961415255	Bacteria.Firmicutes.Clostridia.Clostridiales.Family_XIII	MRPL35
152351	ENSG00000132313	rs1540391	0.057251207	0.122361277	0.476991391	0.985257055	-0.414544931	0.33968703	0.05365119	0.0013546	0.214153296	0.217006561	0.075006208	0.073024928	0.179229406	0.109601471	0.9994853	0.999502343	Bacteria.Firmicutes.Clostridia.Clostridiales.Lachnospiraceae.Ruminococcus_gnavus_group	MRPL35
152352	ENSG00000132313	rs1540391	0.524361806	0.396307067	0.249170143	0.34565669	-0.138321651	0.205961154	0.104110616	-0.090399999	0.216096032	0.241206013	0.089535973	0.095162945	0.509192316	0.253669532	0.998832683	0.959538879	Bacteria.Firmicutes.Clostridia.Clostridiales.Ruminococcaceae.Eubacterium_coprostanoligenes_group	MRPL35
152353	ENSG00000132313	rs1540391	0.050920301	0.035369611	0.56073961	0.741136311	-0.359601962	0.399461811	-0.043694594	0.025991664	0.180800909	0.185888898	0.074723441	0.078344295	0.100866298	0.030905402	0.571533052	0.982958806	Bacteria.Firmicutes.Clostridia.Clostridiales.Christensenellaceae	MRPL35
152354	ENSG00000132313	rs1540391	0.042216987	0.02752504	0.324026587	0.45973851	-0.480366028	0.487538892	0.12354782	-0.086852268	0.231813224	0.216228242	0.12432405	0.116784167	0.104023201	0.043134229	0.84752735	0.831050769	Bacteria.Firmicutes.Erysipelotrichia.Erysipelotrichales.Erysipelotrichaceae	MRPL35
152355	ENSG00000132313	rs1540391	0.019020579	0.016631307	0.156282808	0.411865784	-0.426489085	0.429172779	-0.109826021	0.060660705	0.177321167	0.174577529	0.076571623	0.073445441	0.042898643	0.016413017	0.813115076	0.989115288	Bacteria.Firmicutes.Clostridia.Clostridiales.Ruminococcaceae.Ruminococcaceae_UCG_003	MRPL35
152356	ENSG00000132313	rs1540391	0.540262918	0.116868693	0.656632529	0.757884912	-0.183922609	0.385268438	0.046980905	0.03164813	0.298736218	0.242429701	0.105191656	0.102235466	0.486205312	0.126726716	0.998891856	0.999590371	Bacteria.Firmicutes.Bacilli.Bacillales.Staphylococcaceae.Staphylococcus	MRPL35
152357	ENSG00000132313	rs1540391	0.094804038	0.017505339	0.119264383	0.18087681	-0.26913315	0.343167156	0.155357811	-0.113388539	0.158752411	0.140749043	0.09841002	0.083831351	0.085211346	0.009614123	0.77292612	0.949089397	Bacteria.Actinobacteria.Actinobacteria.Bifidobacteriales.Bifidobacteriaceae.Bifidobacterium	MRPL35
152358	ENSG00000132313	rs1540391	0.941893592	0.551318073	0.048100603	0.108738537	-0.01573996	0.123076583	-0.161131446	0.122404778	0.215107715	0.205502784	0.079986716	0.075268797	0.457489474	0.199937667	0.486810039	0.943991456	Bacteria.Proteobacteria.Betaproteobacteria.Burkholderiales	MRPL35
152359	ENSG00000132313	rs1540391	0.572591628	0.457131935	0.866613238	0.661532707	-0.242114731	0.250067922	-0.015221719	0.031369844	0.426925951	0.334295956	0.090268275	0.071325691	0.580717424	0.371573314	0.990825301	0.917365322	Bacteria.Firmicutes.Clostridia.Clostridiales.Ruminococcaceae.Faecalibacterium	MRPL35
152360	ENSG00000132313	rs1540391	0.215288433	0.028649242	0.321726154	0.614245677	-0.222463476	0.326195651	-0.067432948	0.028482062	0.177777461	0.145749	0.067532346	0.056237258	0.159920954	0.019281438	0.674378677	0.841749862	Bacteria.Firmicutes.Clostridia.Clostridiales.Lachnospiraceae.Roseburia	MRPL35
152361	ENSG00000132313	rs1540391	0.084202498	0.17001546	0.443505931	0.849905057	-0.43434093	0.342982513	0.066529114	-0.012476777	0.24767658	0.247187196	0.086290399	0.065668933	0.246731469	0.141387674	0.996566686	0.997858307	Bacteria.Proteobacteria.Gammaproteobacteria	MRPL35
152362	ENSG00000132313	rs1540391	0.462815293	0.110068205	0.469154016	0.803253692	-0.17738604	0.347001081	-0.098307034	0.028630085	0.240168849	0.214194479	0.135014547	0.114447742	0.412574841	0.092452695	0.957515879	0.933837527	Bacteria.Firmicutes.Bacilli	MRPL35
152363	ENSG00000132313	rs1540391	0.345688533	0.238297301	0.863361076	0.656571423	-0.269404376	0.286204109	0.019446529	-0.042975395	0.283617459	0.240467553	0.11255067	0.096204876	0.446264658	0.200710001	0.999697332	0.903419313	Bacteria.Firmicutes.Clostridia.Clostridiales.Ruminococcaceae.Ruminococcaceae_UCG_013	MRPL35
152364	ENSG00000132313	rs1540391	0.07702025	0.022886027	0.670746812	0.740587366	-0.365063369	0.406252578	-0.057401694	0.038023786	0.203178914	0.174309089	0.134411255	0.114359847	0.113380584	0.019461368	0.999739884	0.906103253	Bacteria.Actinobacteria.Coriobacteriia.Coriobacteriales.Coriobacteriaceae	MRPL35
152365	ENSG00000132313	rs1540391	0.301367168	0.120350335	0.521476387	0.318022564	-0.222912385	0.274729024	0.058947032	-0.079617886	0.213969964	0.174545618	0.091452186	0.079122693	0.207486319	0.062829802	0.979221309	0.998719086	Bacteria.Firmicutes.Bacilli.Bacillales.Family_XI.Gemella	MRPL35
152366	ENSG00000132313	rs1540391	0.057405624	0.025074706	0.608736484	0.364568438	-0.30631111	0.333240888	0.036642804	-0.060353241	0.158340772	0.145311597	0.071237951	0.066097632	0.055132339	0.01350966	0.99935717	0.960853802	Bacteria.Firmicutes.Erysipelotrichia.Erysipelotrichales.Erysipelotrichaceae.Erysipelotrichaceae_UCG_003	MRPL35
152367	ENSG00000132313	rs1540391	0.059056652	0.006239337	0.923692267	0.617061761	-0.308135286	0.405605868	-0.009522547	-0.041428868	0.160362746	0.143480407	0.099031935	0.082456691	0.072562547	0.004553785	0.982862011	0.976466776	Bacteria.Firmicutes.Negativicutes.Selenomonadales.Veillonellaceae.Veillonella	MRPL35
152368	ENSG00000132313	rs1540391	0.024043028	0.019089897	0.214477749	0.485026706	-0.475000861	0.458673632	-0.089294308	0.04746279	0.205581908	0.190817664	0.071230313	0.067586152	0.06019797	0.026262291	0.546626261	0.891116487	Bacteria.Firmicutes.Clostridia.Clostridiales.Lachnospiraceae.Lachnospiraceae_UCG_010	MRPL35
152369	ENSG00000132313	rs1540391	0.04658918	0.058741109	0.385916145	0.739224934	-0.340938889	0.345628617	0.05255629	-0.016408533	0.168057722	0.179645063	0.060206953	0.049082374	0.082586543	0.040839062	0.997282517	0.999171204	Bacteria.Proteobacteria.Gammaproteobacteria.Enterobacteriales.Enterobacteriaceae	MRPL35
152370	ENSG00000132313	rs1540391	0.83145282	0.180741924	0.044265555	0.212719155	-0.04296089	0.24885316	-0.253888122	0.134043261	0.201037154	0.183926481	0.123765558	0.106511882	0.50312035	0.098949395	0.967792983	0.951028703	Bacteria.Firmicutes.Bacilli.Lactobacillales	MRPL35
152371	ENSG00000132313	rs1540391	0.623056336	0.102648615	0.046224771	0.252048191	-0.092454103	0.283696501	-0.250492829	0.122312136	0.187199835	0.171368487	0.123262516	0.105836925	0.405372331	0.05788882	0.976314705	0.978704417	Bacteria.Firmicutes.Bacilli.Lactobacillales.Streptococcaceae.Streptococcus	MRPL35
152372	ENSG00000132313	rs1540391	0.207921385	0.13110412	0.723975487	0.916384682	-0.4064056	0.409820061	-0.034457467	0.009042708	0.319512784	0.268022545	0.097150116	0.085795918	0.267706271	0.113243591	0.994527911	0.958178878	Bacteria.Proteobacteria.Gammaproteobacteria.Enterobacteriales.Enterobacteriaceae.Citrobacter	MRPL35
152373	ENSG00000132313	rs1540391	0.08007981	0.094136411	0.74625897	0.926409465	-0.34046348	0.372982247	-0.024954839	0.007793651	0.19148595	0.219554547	0.076794828	0.084053786	0.157673965	0.066152405	0.996596763	0.999791394	Bacteria.Firmicutes.Clostridia.Clostridiales.Ruminococcaceae.Ruminococcaceae_UCG_005	MRPL35
152374	ENSG00000132313	rs1540391	0.754909705	0.452920538	0.033197061	0.25285967	0.072278274	0.135828349	0.177035193	-0.080903258	0.230557624	0.179882921	0.081358594	0.070126818	0.375587443	0.137547569	0.858670885	0.979585985	Bacteria.Firmicutes.Erysipelotrichia.Erysipelotrichales.Erysipelotrichaceae.Erysipelatoclostridium	MRPL35
152375	ENSG00000132313	rs1540391	0.177294242	0.025887824	0.44775012	0.795947702	-0.243596365	0.339511149	-0.069325749	0.019480723	0.178598882	0.148899314	0.09076427	0.075024332	0.120523015	0.016329883	0.92078388	0.953324486	Bacteria.Firmicutes.Clostridia.Clostridiales.Lachnospiraceae.Fusicatenibacter	MRPL35
152376	ENSG00000132383	rs11654967	0.108746479	0.089933178	0.750603547	0.921577412	-0.325648065	0.581937539	0.021942727	-0.01011481	0.200251168	0.338058803	0.068744336	0.102345551	0.249657392	0.104578628	0.997594253	0.968948848	Bacteria.Firmicutes.Erysipelotrichia.Erysipelotrichales.Erysipelotrichaceae.Faecalitalea	RPA1
152377	ENSG00000132383	rs11654967	0.004391051	0.00024054	0.698010062	0.663793269	-0.394422482	0.623518367	0.021020764	-0.031509034	0.133621032	0.160398565	0.053936692	0.072156495	0.009444672	0.000431569	0.927339714	0.992379592	Bacteria.Proteobacteria.Gammaproteobacteria.Pasteurellales.Pasteurellaceae	RPA1
152378	ENSG00000132383	rs11654967	0.00701593	4.92E-05	0.491067106	0.062130418	-0.418584402	0.753885358	-0.041168931	0.16269542	0.150329839	0.173340281	0.059446558	0.085716783	0.030080543	0.000257696	0.554373232	0.765032546	Bacteria.Firmicutes.Clostridia.Clostridiales.Christensenellaceae	RPA1
152379	ENSG00000132383	rs11654967	0.009068515	0.000343075	0.553295982	0.642754809	-0.346333415	0.586382515	0.027313605	0.02578722	0.128743811	0.155122625	0.045834092	0.055334289	0.016351128	0.000502248	0.768777369	0.993577312	Bacteria.Proteobacteria.Betaproteobacteria.Burkholderiales.Alcaligenaceae.Sutterella	RPA1
152380	ENSG00000132383	rs11654967	0.129696239	0.001949288	0.026755335	0.295242177	-0.210634307	0.524678372	0.20164777	-0.12392937	0.137242483	0.162491512	0.088968371	0.117446799	0.139120578	0.002710909	0.999672451	0.998587032	Bacteria.Firmicutes.Clostridia.Clostridiales.Ruminococcaceae.Butyricicoccus	RPA1
152381	ENSG00000132383	rs11654967	0.490776994	0.388329535	0.74025085	0.982229188	-0.258054936	0.627529374	-0.025767446	-0.003217858	0.372372498	0.722564415	0.077393594	0.143910555	0.907820355	0.627834971	0.999135888	0.99931625	Bacteria.Firmicutes.Clostridia.Clostridiales.Ruminococcaceae	RPA1
152382	ENSG00000132383	rs11654967	0.232873569	0.001850402	0.444591726	0.512861602	-0.238148555	0.643372292	0.057078153	0.052193564	0.197762606	0.198190121	0.074209637	0.079321475	0.320711953	0.00789616	0.981084248	0.998600531	Bacteria.Firmicutes.Clostridia.Clostridiales.Ruminococcaceae.Ruminiclostridium_6	RPA1
152383	ENSG00000132383	rs11654967	0.003781183	0.004210082	0.497232257	0.427730888	-0.42041364	0.750145076	-0.031525612	0.068766758	0.139952047	0.25286839	0.046178899	0.086165364	0.02136054	0.007574672	0.99714486	0.996602117	Bacteria.Firmicutes.Clostridia.Clostridiales.Clostridiaceae_1.Clostridium_sensu_stricto_1	RPA1
152384	ENSG00000132383	rs11654967	0.346064697	0.066973532	0.192993191	0.388990595	-0.180984457	0.455717297	0.098751355	-0.076005178	0.190682413	0.244607314	0.075072646	0.087638395	0.407017181	0.086690768	0.997947728	0.9977362	Bacteria.Actinobacteria.Actinobacteria.Micrococcales	RPA1
152385	ENSG00000132383	rs11654967	0.069632672	0.004094838	0.264064911	0.982595516	-0.277751732	0.611886108	-0.059644928	-0.001647963	0.150564358	0.20559015	0.052943667	0.075252487	0.106128756	0.005954511	0.63189064	0.978122859	Bacteria.Firmicutes.Clostridia.Clostridiales.Lachnospiraceae.Lachnoclostridium	RPA1
152386	ENSG00000132383	rs11654967	0.098183755	0.053736416	0.836583543	0.881918257	-0.418620235	0.645670405	-0.019792969	0.017802099	0.2495017	0.32864986	0.095574616	0.119378592	0.321692568	0.127293338	0.873979528	0.940172985	Bacteria.Firmicutes.Clostridia.Clostridiales.Ruminococcaceae.Anaerotruncus	RPA1
152387	ENSG00000132383	rs11654967	0.084482974	0.02967669	0.438848287	0.838177165	-0.290355139	0.584336415	0.047885432	-0.017787775	0.165723887	0.262821654	0.061476005	0.086750287	0.151708074	0.033136713	0.999858829	0.957708045	Bacteria.Proteobacteria.Betaproteobacteria.Neisseriales.Neisseriaceae.Eikenella	RPA1
152388	ENSG00000132383	rs11654967	0.001297539	5.79E-05	0.124649173	0.959875015	-0.412601032	0.661109328	-0.082634723	-0.004003306	0.122701484	0.153631555	0.05311937	0.079265872	0.004457806	0.000120129	0.995339941	0.956247621	Bacteria.Proteobacteria.Deltaproteobacteria.Desulfovibrionales.Desulfovibrionaceae.Bilophila	RPA1
152389	ENSG00000132383	rs11654967	0.004532634	0.000209313	0.638425496	0.545080583	-0.392652457	0.614929142	-0.032220751	0.053707053	0.133525641	0.156515827	0.068247597	0.088284289	0.011922588	0.000359631	0.998043854	0.98261409	Bacteria.Firmicutes.Clostridia.Clostridiales.Ruminococcaceaencultured	RPA1
152390	ENSG00000132383	rs11654967	0.008013878	0.004864233	0.653043014	0.671476079	-0.415254246	0.665561208	0.03268038	-0.039340858	0.151785187	0.228263597	0.072361871	0.09233773	0.033622712	0.009507987	0.907836119	0.927561557	Bacteria.Firmicutes.Clostridia.Clostridiales.Lachnospiraceae.Blautia	RPA1
152391	ENSG00000132383	rs11654967	0.002787464	0.000433874	0.127661806	0.44241737	-0.378138684	0.617188757	-0.085182432	0.048244927	0.121637858	0.166432464	0.055202206	0.062425365	0.006454712	0.000549396	0.908479986	0.890158219	Bacteria.Bacteroidetes.Bacteroidia.Bacteroidales.Rikenellaceae	RPA1
152392	ENSG00000132383	rs11654967	0.039163228	0.009872462	0.486829843	0.578006409	-0.5202334	0.733621938	0.045976267	-0.044361105	0.247144398	0.275962357	0.06574163	0.079342021	0.314005626	0.061822535	0.998803525	0.997226571	Bacteria.Firmicutes.Clostridia.Clostridiales.Lachnospiraceae.Eubacterium_rectale_group	RPA1
152393	ENSG00000132383	rs11654967	0.00060198	0.00026493	0.049856535	0.258101492	-0.459605349	0.662831651	0.099635827	-0.077589489	0.127422024	0.171793345	0.049857109	0.068007816	0.003639234	0.000637047	0.552700277	0.919204588	Bacteria.Proteobacteria.Betaproteobacteria.Burkholderiales.Alcaligenaceae	RPA1
152394	ENSG00000132383	rs11654967	0.016246055	0.000626934	0.976270149	0.694909047	-0.382727353	0.591865606	-0.001686565	-0.021730409	0.155103606	0.16466926	0.05648229	0.055160638	0.041142605	0.001567553	0.96621652	0.99789802	Bacteria.Verrucomicrobia	RPA1
152395	ENSG00000132383	rs11654967	0.20437724	0.325686426	0.190116052	0.062163414	-0.210832906	0.241923292	0.070164509	-0.136325716	0.164449179	0.244286167	0.0529914	0.071833106	0.243842048	0.178425614	0.769966428	0.764425371	Bacteria.Bacteroidetes.Bacteroidia.Bacteroidales.Prevotellaceae.Prevotella_9	RPA1
152396	ENSG00000132383	rs11654967	0.035872711	0.00017481	0.869803121	0.140952131	-0.362150321	0.861855748	0.01052654	0.105269011	0.169002514	0.216418532	0.063968846	0.070630677	0.124798272	0.001159853	0.999985325	0.999758873	Bacteria.Firmicutes.Clostridia.Clostridiales.Ruminococcaceae.Ruminococcaceae_UCG_014	RPA1
152397	ENSG00000132383	rs11654967	0.000845295	0.00017096	0.076195889	0.147320569	-0.439981613	0.727326599	0.087581108	-0.114980375	0.125703385	0.182335579	0.048604427	0.078402038	0.00429445	0.000416611	0.514559995	0.784864478	Bacteria.Firmicutes.Clostridia.Clostridiales.Lachnospiraceae.Roseburia	RPA1
152398	ENSG00000132383	rs11654967	0.019800277	0.000431099	0.768906617	0.190729785	-0.418698566	0.72346239	0.023789043	-0.145212077	0.175252254	0.194986813	0.080630953	0.109824664	0.063635028	0.00121898	0.988415778	0.960931845	Bacteria.Firmicutes.Bacilli.Lactobacillales.Streptococcaceae	RPA1
152399	ENSG00000132383	rs11654967	0.004391326	0.000567468	0.450824243	0.559313382	-0.366520438	0.616949762	-0.04345844	0.042837896	0.124169402	0.1701767	0.057286462	0.072991879	0.009449865	0.000714314	0.871838555	0.908393237	Bacteria.Fusobacteria.Fusobacteriia.Fusobacteriales	RPA1
152400	ENSG00000132383	rs11654967	0.005246073	0.001236449	0.566937805	0.869151624	-0.362347588	0.61125775	0.044926945	-0.016802252	0.125424658	0.180937791	0.078065439	0.101592709	0.012203507	0.001368312	0.900399127	0.997132292	Bacteria.Firmicutes.Bacilli.Bacillales	RPA1
152401	ENSG00000132383	rs11654967	0.10002608	0.170378861	0.462369099	0.93954186	-0.647401115	0.647273026	0.067704261	-0.008689209	0.388012686	0.466891878	0.091575313	0.114121995	0.604177819	0.39318408	0.999330493	0.997562661	Bacteria.Proteobacteria	RPA1
152402	ENSG00000132383	rs11654967	0.010642674	0.00192714	0.894285785	0.759870623	-0.382298613	0.640475921	-0.005929115	0.016060412	0.145350074	0.198120709	0.044444695	0.052324361	0.042174749	0.00486896	0.888420756	0.998607976	Bacteria.Firmicutes.Clostridia.Clostridiales.Lachnospiraceae.Tyzzerella_4	RPA1
152403	ENSG00000132383	rs11654967	0.024274843	0.019424852	0.724198423	0.688363488	-0.341947206	0.540718764	0.034863289	-0.053218119	0.148247932	0.225602167	0.098377218	0.132096426	0.059897276	0.016666406	0.999005033	0.934109561	Bacteria.Actinobacteria.Coriobacteriia.Coriobacteriales	RPA1
152404	ENSG00000132383	rs11654967	0.928750165	0.068955999	0.090971991	0.970848931	-0.021704706	0.606586298	-0.148348647	0.004133947	0.241795346	0.328001023	0.086463094	0.112688925	0.752678922	0.143689876	0.811513264	0.94372401	Bacteria.Firmicutes.Negativicutes.Selenomonadales	RPA1
152405	ENSG00000132383	rs11654967	0.049887374	0.014433576	0.206587903	0.370606993	-0.284684996	0.497189043	0.073531236	-0.059612364	0.142474275	0.197790888	0.057638129	0.06611965	0.06839452	0.0103121	0.846521396	0.953590047	Bacteria.Firmicutes.Negativicutes.Selenomonadales.Acidaminococcaceae	RPA1
152406	ENSG00000132383	rs11654967	0.008127019	0.023427732	0.603474761	0.877035435	-0.409419118	0.560777601	0.029087374	0.013585191	0.149935026	0.241598677	0.05572757	0.0874551	0.032303721	0.024187948	0.93058108	0.997216401	Bacteria.Firmicutes.Clostridia.Clostridiales.Ruminococcaceae.Subdoligranulum	RPA1
152407	ENSG00000132383	rs11654967	0.00838239	0.111906166	0.649343307	0.0590035	-0.350568209	0.321313224	0.032344961	-0.178086677	0.1289215	0.199381837	0.070808918	0.092661617	0.023928611	0.055071913	0.962073978	0.823043084	Bacteria.Firmicutes.Bacilli.Lactobacillales.Carnobacteriaceae.Granulicatella	RPA1
152408	ENSG00000132383	rs11654967	0.002059072	0.000118086	0.459511304	0.740952529	-0.397277237	0.634414688	-0.053200391	-0.028671024	0.123734852	0.154825369	0.07149849	0.086356799	0.005791824	0.000228773	0.999670759	0.996530704	Bacteria.Firmicutes.Clostridia.Clostridiales.Ruminococcaceae.Flavonifractor	RPA1
152409	ENSG00000132383	rs11654967	0.001656364	0.000126738	0.172779183	0.243494553	-0.4840435	0.709514888	-0.091040588	0.102879712	0.147447171	0.174030337	0.066043852	0.087409724	0.009425559	0.000404347	0.732608873	0.981481548	Bacteria.Firmicutes.Clostridia.Clostridiales.Lachnospiraceae.Eubacterium_eligens_group	RPA1
152410	ENSG00000132383	rs11654967	0.683532203	0.550896175	0.26629262	0.89337611	0.22518406	0.499585157	-0.103582214	0.018683573	0.549924079	0.833278925	0.092378248	0.138850096	0.997454612	0.857943126	0.997650199	0.999159905	Bacteria.Firmicutes.Clostridia.Clostridiales	RPA1
152411	ENSG00000132383	rs11654967	0.347164772	0.08227563	0.987289592	0.41146023	-0.376962061	1.101533553	0.001142461	-0.095795847	0.398074654	0.624128583	0.071438577	0.11588453	0.922449046	0.376153399	0.997675757	0.939102387	Bacteria.Bacteroidetes	RPA1
152412	ENSG00000132383	rs11654967	0.007163867	5.01E-05	0.495654411	0.062780348	-0.418216187	0.753688818	-0.040789071	0.162376552	0.150608473	0.173490294	0.059528751	0.085766957	0.030772559	0.000266948	0.554677792	0.766468806	Bacteria.Firmicutes.Clostridia.Clostridiales.Christensenellaceae.Christensenellaceae_R_7_group	RPA1
152413	ENSG00000132383	rs11654967	0.077181664	0.011792078	0.522679389	0.65862478	-0.309991721	0.724727701	-0.04413691	-0.046486719	0.172624868	0.279671392	0.068674193	0.104735093	0.154955297	0.02527661	0.99759175	0.986746924	Bacteria.Firmicutes.Clostridia.Clostridiales.Lachnospiraceae.Lachnospiraceae_UCG_008	RPA1
152414	ENSG00000132383	rs11654967	0.00724496	0.056348945	0.660433739	0.122840208	-0.360953853	0.384529567	0.032305748	-0.1655157	0.130179447	0.197904632	0.073199739	0.105876474	0.022775706	0.032529474	0.991744893	0.856262504	Bacteria.Firmicutes.Bacilli.Lactobacillales.Carnobacteriaceae	RPA1
152415	ENSG00000132383	rs11654967	0.018755463	0.001230131	0.864762161	0.75035688	-0.358660282	0.631254424	-0.01577611	-0.04496264	0.148773946	0.186765302	0.092262908	0.140719305	0.040278277	0.001962681	0.889028346	0.963806493	Bacteria.Actinobacteria	RPA1
152416	ENSG00000132383	rs11654967	0.00384923	0.000172593	0.835835227	0.389477702	-0.381982123	0.657221065	-0.013502541	0.085722745	0.127421323	0.164876834	0.064898367	0.098945483	0.010311144	0.000315046	0.958613924	0.99223971	Bacteria.Actinobacteria.Actinobacteria.Bifidobacteriales.Bifidobacteriaceae	RPA1
152417	ENSG00000132383	rs11654967	0.053017177	0.019875186	0.79271918	0.87134884	-0.421919912	0.58222651	0.015441927	0.012021459	0.214094117	0.243853633	0.058522208	0.073939097	0.208356992	0.040345312	0.996566686	0.997858307	Bacteria.Proteobacteria.Gammaproteobacteria	RPA1
152418	ENSG00000132383	rs11654967	0.539551071	0.554229085	0.200208222	0.927675175	0.357576165	0.53032333	-0.123135644	0.013255914	0.579770802	0.892021275	0.09515118	0.145472918	0.999435429	0.981350652	0.999968393	0.999515331	Bacteria.Firmicutes	RPA1
152419	ENSG00000132383	rs11654967	0.002058345	7.88E-05	0.079755364	0.923288605	-0.383859012	0.669250488	-0.10269068	0.007127419	0.119551261	0.158788128	0.057692449	0.073731973	0.005618618	0.00014369	0.997604342	0.996621608	Bacteria.Proteobacteria.Deltaproteobacteria	RPA1
152420	ENSG00000132383	rs11654967	0.347693882	0.082380508	0.988317108	0.411863543	-0.376471233	1.101084647	0.001050006	-0.09571061	0.397995852	0.624092789	0.071432414	0.115881839	0.923001548	0.377993687	0.997187614	0.93667398	Bacteria.Bacteroidetes.Bacteroidia.Bacteroidales	RPA1
152421	ENSG00000132383	rs11654967	0.041904893	0.002735669	0.82016717	0.562460497	-0.404388772	0.696840578	-0.017561144	0.052845118	0.194842571	0.223697743	0.07693765	0.090771351	0.159898451	0.011898034	0.998832683	0.981449155	Bacteria.Firmicutes.Clostridia.Clostridiales.Ruminococcaceae.Eubacterium_coprostanoligenes_group	RPA1
152422	ENSG00000132383	rs11654967	0.007525398	0.001200121	0.525512129	0.71271299	-0.437644462	0.648745052	0.040608551	-0.029474764	0.158631819	0.19148754	0.063618485	0.079698601	0.030341238	0.00294412	0.553398344	0.968472113	Bacteria.Firmicutes.Clostridia.Clostridiales.Lachnospiraceae.Anaerostipes	RPA1
152423	ENSG00000132383	rs11654967	0.001404329	0.000167349	0.296811086	0.094252859	-0.409765683	0.80185264	0.056362478	-0.121456675	0.122798016	0.200701196	0.053589506	0.071520852	0.005195872	0.000267805	0.951366139	0.97562022	Bacteria.Bacteroidetes.Bacteroidia.Bacteroidales.Porphyromonadaceae	RPA1
152424	ENSG00000132383	rs11654967	0.052046876	0.000423036	0.068089301	0.914558525	-0.260997329	0.616506763	0.087415742	-0.006167816	0.131878556	0.165901008	0.047116849	0.05726385	0.058653855	0.000754177	0.955858825	0.97585266	Bacteria.Firmicutes.Clostridia.Clostridiales.Lachnospiraceae.Tyzzerella	RPA1
152425	ENSG00000132383	rs11654967	0.247078285	0.048836875	0.972566535	0.84459191	-0.382020187	0.658136486	0.002079965	-0.01259291	0.327075664	0.327808229	0.060250058	0.063985776	0.78464889	0.257782958	0.999973618	0.995427078	Bacteria.Bacteroidetes.Bacteroidia.Bacteroidales.Bacteroidaceae.Bacteroides	RPA1
152426	ENSG00000132383	rs11654967	0.003357202	0.000605248	0.81257724	0.39061843	-0.374062271	0.568123015	-0.012252951	0.056116667	0.122840833	0.157581503	0.051468282	0.064929632	0.008329816	0.000615979	0.826311473	0.903004347	Bacteria.Firmicutes.Clostridia.Clostridiales.Lachnospiraceae.Lachnospiraceae_NK4A136_group	RPA1
152427	ENSG00000132383	rs11654967	0.682849886	0.016574978	0.013513633	0.820429381	-0.070466883	0.577034252	-0.166589174	0.019240865	0.171695862	0.234596805	0.065607642	0.084422009	0.492747794	0.02506275	0.447251407	0.908563671	Bacteria.Firmicutes.Negativicutes.Selenomonadales.Veillonellaceae	RPA1
152428	ENSG00000132383	rs11654967	0.017123387	0.000873236	0.95770483	0.812373194	-0.38109108	0.590858366	-0.003005537	-0.012717333	0.155746789	0.169308613	0.056453753	0.053359688	0.041595217	0.002042148	0.997974355	0.998439902	Bacteria.Verrucomicrobia.Verrucomicrobiae.Verrucomicrobiales.Verrucomicrobiaceae.Akkermansia	RPA1
152429	ENSG00000132383	rs11654967	0.074422732	0.016142573	0.90608465	0.538675106	-0.357120968	0.517726612	0.010323534	-0.052999298	0.196959346	0.209600288	0.087162894	0.085746752	0.167907063	0.033142469	0.905748751	0.882423848	Bacteria.Firmicutes.Clostridia.Clostridiales.Ruminococcaceae.Ruminiclostridium_9	RPA1
152430	ENSG00000132383	rs11654967	0.113593275	0.008384158	0.509310106	0.430488487	-0.287286319	0.515128855	0.04495075	-0.045521772	0.179121753	0.18944412	0.067740425	0.057382681	0.175876345	0.015018382	0.848321932	0.966962482	Bacteria.Firmicutes.Erysipelotrichia.Erysipelotrichales.Erysipelotrichaceae.Clostridium_innocuum_group	RPA1
152431	ENSG00000132383	rs11654967	0.003730199	0.000217884	0.877889827	0.822837189	-0.374976066	0.605764408	0.01012233	-0.0196363	0.124630855	0.154654332	0.065622491	0.087348642	0.007849271	0.000352142	0.785932681	0.98350304	Bacteria.Firmicutes.Clostridia.Clostridiales.Lachnospiraceae.Dorea	RPA1
152432	ENSG00000132383	rs11654967	0.007249969	0.001541758	0.547867597	0.569439028	-0.353914374	0.568002654	-0.034912112	0.045382324	0.127652237	0.171789787	0.05779016	0.079369407	0.015689699	0.001861632	0.999694213	0.908466096	Bacteria.Firmicutes.Clostridia.Clostridiales.Lachnospiraceaencultured	RPA1
152433	ENSG00000132383	rs11654967	0.002763996	0.0004185	0.125704286	0.44972467	-0.378406944	0.618500485	-0.085638767	0.047469216	0.12161172	0.166289478	0.055207307	0.062421054	0.006422656	0.000543091	0.900760949	0.876400804	Bacteria.Bacteroidetes.Bacteroidia.Bacteroidales.Rikenellaceae.Alistipes	RPA1
152434	ENSG00000132383	rs11654967	0.001908167	7.51E-05	0.090996969	0.967680441	-0.387788474	0.672608495	-0.097367876	0.002984466	0.119834201	0.159061515	0.056754093	0.073375212	0.005314012	0.000130586	0.998525812	0.998516628	Bacteria.Proteobacteria.Deltaproteobacteria.Desulfovibrionales.Desulfovibrionaceae	RPA1
152435	ENSG00000132383	rs11654967	0.004323122	0.001080118	0.284678818	0.205189979	-0.514686684	0.861529138	-0.096033199	0.18122228	0.174041356	0.251770751	0.089021304	0.141610076	0.032279142	0.003788122	0.998820086	0.961415255	Bacteria.Firmicutes.Clostridia.Clostridiales.Family_XIII	RPA1
152436	ENSG00000132383	rs11654967	0.136604402	0.02769478	0.52734704	0.985987769	-0.285410868	0.5991373	0.050739765	-0.002048954	0.18936494	0.266024809	0.079844911	0.116217595	0.265255044	0.04492777	0.99991226	0.999177825	Bacteria.Actinobacteria.Coriobacteriia.Coriobacteriales.Coriobacteriaceae.Collinsella	RPA1
152437	ENSG00000132383	rs11654967	0.00157868	0.010901637	0.118239818	0.504787308	-0.558656834	0.725259312	-0.103869941	0.068034069	0.169360868	0.276698213	0.065609417	0.101437261	0.016242528	0.019172586	0.653053742	0.996502544	Bacteria.Firmicutes.Clostridia.Clostridiales.Family_XI	RPA1
152438	ENSG00000132383	rs11654967	0.080054412	0.015009727	0.173516626	0.537450697	-0.266456328	0.523349749	0.078145937	-0.042506911	0.1498494	0.209465604	0.056788405	0.068563818	0.085749466	0.013018962	0.579747344	0.990268195	Bacteria.Firmicutes.Negativicutes.Selenomonadales.Acidaminococcaceae.Phascolarctobacterium	RPA1
152439	ENSG00000132383	rs11654967	0.004728207	0.000153563	0.870083376	0.294512162	-0.383682545	0.691893843	-0.01085166	0.09815366	0.131138853	0.172086574	0.066088138	0.092877661	0.01116109	0.000249743	0.990263512	0.935449612	Bacteria.Proteobacteria.Gammaproteobacteria.Pseudomonadales	RPA1
152440	ENSG00000132383	rs11654967	0.013526711	0.000623809	0.561704808	0.40828787	-0.443661667	0.703560131	0.049847862	-0.069855063	0.174752475	0.195659964	0.085457258	0.083930277	0.058212765	0.003355857	0.906587465	0.810384653	Bacteria.Firmicutes.Erysipelotrichia.Erysipelotrichales	RPA1
152441	ENSG00000132383	rs11654967	0.013498581	0.011011895	0.468837758	0.700830976	-0.337384047	0.577225416	0.047417259	-0.035803038	0.13284914	0.220540869	0.065076198	0.092778039	0.032443585	0.0111843	0.979221309	0.998719086	Bacteria.Firmicutes.Bacilli.Bacillales.Family_XI.Gemella	RPA1
152442	ENSG00000132383	rs11654967	0.008983372	0.000557724	0.783417746	0.951122154	-0.360411192	0.601868051	-0.024202401	-0.00782462	0.133802696	0.165770308	0.08768739	0.127157728	0.016632314	0.000754989	0.817879793	0.917564793	Bacteria.Actinobacteria.Actinobacteria	RPA1
152443	ENSG00000132383	rs11654967	0.020287082	0.000752957	0.491749282	0.182796795	-0.490997814	0.84262889	-0.056217924	0.134552184	0.206355611	0.238249321	0.081305179	0.099922442	0.119948768	0.005102163	0.948905015	0.966332496	Bacteria.Firmicutes.Clostridia.Clostridiales.Ruminococcaceae.Ruminococcaceae_NK4A214_group	RPA1
152444	ENSG00000132383	rs11654967	0.008972787	0.000406712	0.454377365	0.419044486	-0.347201911	0.603415984	0.038756706	-0.055646156	0.128877802	0.161852679	0.05149365	0.068424528	0.014385655	0.000591193	0.998277807	0.999325446	Bacteria.Bacteroidetes.Bacteroidia.Bacteroidales.Porphyromonadaceae.Parabacteroides	RPA1
152445	ENSG00000132383	rs11654967	0.407499364	0.056240482	0.088458729	0.031395006	-0.151364014	0.359396732	0.117587146	-0.14725288	0.181555382	0.184885857	0.067987463	0.066944274	0.352686231	0.067349944	0.997329664	0.92426646	Bacteria.Firmicutes.Negativicutes.Selenomonadales.Veillonellaceae.Megasphaera	RPA1
152446	ENSG00000132383	rs11654967	0.014565962	0.001006657	0.423198655	0.140838041	-0.528368292	0.939877222	-0.074614739	0.172094332	0.210491238	0.272865205	0.092577491	0.115433693	0.088469413	0.005637928	0.99792254	0.986607256	Bacteria.Firmicutes.Clostridia.Clostridiales.Family_XIII.Family_XIII_AD3011_group	RPA1
152447	ENSG00000132383	rs11654967	0.002352567	0.003068319	0.34570631	0.376819569	-0.429527961	0.746702514	-0.042240191	0.073625826	0.135665322	0.242752679	0.044470325	0.082738102	0.013867971	0.004988211	0.968603562	0.99999132	Bacteria.Firmicutes.Clostridia.Clostridiales.Clostridiaceae_1	RPA1
152448	ENSG00000132383	rs11654967	0.010586534	0.003187955	0.879744612	0.785608131	-0.36988936	0.656091813	0.00996259	0.023169817	0.140525584	0.214207839	0.06559107	0.08482623	0.029239175	0.004253394	0.972464921	0.907101516	Bacteria.Proteobacteria.Gammaproteobacteria.Pseudomonadales.Pseudomonadaceae.Pseudomonas	RPA1
152449	ENSG00000132383	rs11654967	0.51969999	0.138660769	0.240832414	0.514427504	-0.148014792	0.439618176	0.109186394	-0.072648574	0.228655335	0.293233326	0.092239562	0.110820843	0.480095279	0.141421273	0.998891856	0.999590371	Bacteria.Firmicutes.Bacilli.Bacillales.Staphylococcaceae.Staphylococcus	RPA1
152450	ENSG00000132383	rs11654967	0.00020223	0.000330333	0.01887541	0.251348938	-0.532146106	0.68153978	0.130264282	-0.081208065	0.135092851	0.179748764	0.054091218	0.070164884	0.002275761	0.000920423	0.425934286	0.986443695	Bacteria.Proteobacteria.Betaproteobacteria.Burkholderiales	RPA1
152451	ENSG00000132383	rs11654967	0.993786933	0.312475905	0.434394583	0.937084309	-0.003804152	0.655127339	-0.072902739	-0.009682561	0.486650359	0.643575339	0.09268488	0.122191155	0.961858697	0.684630881	0.999826541	0.999832315	Bacteria.Firmicutes.Clostridia.Clostridiales.Lachnospiraceae	RPA1
152452	ENSG00000132383	rs11654967	0.009681016	0.000361224	0.324072584	0.831101816	-0.338871432	0.593958706	0.054876713	-0.015039483	0.127121027	0.157781961	0.055226784	0.070229304	0.01693865	0.000419135	0.453920374	0.995819926	Bacteria.Firmicutes.Clostridia.Clostridiales.Lachnospiraceae.Lachnospira	RPA1
152453	ENSG00000132383	rs11654967	0.002232009	0.000136195	0.009070528	0.458817398	-0.370818532	0.589391656	-0.113041575	0.041344937	0.116472319	0.145317593	0.042022655	0.055479234	0.006301659	0.000227433	0.345976391	0.835691611	Bacteria.Firmicutes.Negativicutes.Selenomonadales.Veillonellaceae.Dialister	RPA1
152454	ENSG00000132383	rs11654967	0.003807201	0.000157165	0.829516483	0.351838933	-0.3820562	0.665288639	-0.014010654	0.09114037	0.127284078	0.165751011	0.064807055	0.097189378	0.010596563	0.000268768	0.908085612	0.98064907	Bacteria.Actinobacteria.Actinobacteria.Bifidobacteriales.Bifidobacteriaceae.Bifidobacterium	RPA1
152455	ENSG00000132383	rs11654967	0.013779826	0.000550692	0.673412077	0.81542422	-0.349721121	0.593764996	-0.029568609	-0.017711861	0.138139691	0.163361089	0.069838592	0.075567961	0.029135916	0.000723713	0.977260763	0.988536939	Bacteria.Firmicutes.Negativicutes.Selenomonadales.Veillonellaceae.Veillonella	RPA1
152456	ENSG00000132383	rs11654967	0.286795178	0.043782957	0.493376788	0.230515634	-0.246583926	0.436211589	0.055135055	-0.085976064	0.229594744	0.212144699	0.080040686	0.071032204	0.337017537	0.065716495	0.998896274	0.99087052	Bacteria.Proteobacteria.Deltaproteobacteria.Desulfovibrionales.Desulfovibrionaceae.Desulfovibrio	RPA1
152457	ENSG00000132383	rs11654967	0.276915235	0.020811551	0.428396879	0.515970869	-0.23471643	0.498542059	0.059266371	-0.046337574	0.214063882	0.210434168	0.074368965	0.070946049	0.313641584	0.041750573	0.999878354	0.979172301	Bacteria.Bacteroidetes.Bacteroidia.Bacteroidales.Porphyromonadaceae.Barnesiella	RPA1
152458	ENSG00000132383	rs11654967	0.003969332	0.000520625	0.368746318	0.482304188	-0.369366605	0.624244734	-0.051447777	0.051377654	0.123654017	0.170927693	0.056841042	0.072705048	0.008981202	0.000656205	0.876131463	0.899897175	Bacteria.Fusobacteria.Fusobacteriia.Fusobacteriales.Fusobacteriaceae.Fusobacterium	RPA1
152459	ENSG00000132383	rs11654967	0.000420143	2.40E-05	0.078282118	0.031233802	-0.47486042	0.813786868	-0.104269721	0.150780601	0.127711828	0.178838778	0.0582854	0.0684804	0.001976032	6.39E-05	0.99935717	0.949725174	Bacteria.Firmicutes.Erysipelotrichia.Erysipelotrichales.Erysipelotrichaceae.Erysipelotrichaceae_UCG_003	RPA1
152460	ENSG00000132383	rs11654967	0.003108669	0.000151428	0.195062946	0.234674466	-0.526038223	0.727008315	-0.088225178	0.085405766	0.171263837	0.180634931	0.067386632	0.071199092	0.020241643	0.000959257	0.587975104	0.959078693	Bacteria.Firmicutes.Clostridia.Clostridiales.Ruminococcaceae.Ruminococcus_1	RPA1
152461	ENSG00000132383	rs11654967	0.00271946	7.74E-05	0.190700007	0.097373934	-0.528370203	0.794452547	-0.085439433	0.115111951	0.169506076	0.188263148	0.064613901	0.068438878	0.018004532	0.00048014	0.750900105	0.927960487	Bacteria.Firmicutes.Clostridia.Clostridiales.Ruminococcaceae.Ruminococcus_2	RPA1
152462	ENSG00000132383	rs11654967	0.008655592	0.000677638	0.75155946	0.840342304	-0.405009599	0.600197996	0.014652828	0.010792985	0.149594536	0.168126885	0.046088654	0.053360954	0.029552149	0.001684467	0.997282517	0.999171204	Bacteria.Proteobacteria.Gammaproteobacteria.Enterobacteriales.Enterobacteriaceae	RPA1
152463	ENSG00000132383	rs11654967	0.00452225	0.000354016	0.839780091	0.959238624	-0.38346413	0.601941087	0.013750659	0.0045293	0.130365299	0.159642002	0.067741926	0.088279234	0.010459938	0.000563661	0.997117901	0.95817688	Bacteria.Firmicutes.Clostridia.Clostridiales.Lachnospiraceae.Eubacterium_hallii_group	RPA1
152464	ENSG00000132383	rs11654967	0.030703667	0.004514063	0.809293591	0.646825404	-0.407195291	0.683248566	-0.019609714	0.045640544	0.184332767	0.232231931	0.080924183	0.099150382	0.106748803	0.010722466	0.870173799	0.98286133	Bacteria.Firmicutes.Clostridia.Clostridiales.Lachnospiraceae.Lachnospiraceae_ND3007_group	RPA1
152465	ENSG00000132383	rs11654967	0.024208038	0.00068972	0.492052401	0.840132106	-0.324678435	0.589274099	0.040381476	-0.012597995	0.140692372	0.165323807	0.05844276	0.06220196	0.046807081	0.001148332	0.931103259	0.979585985	Bacteria.Firmicutes.Erysipelotrichia.Erysipelotrichales.Erysipelotrichaceae.Erysipelatoclostridium	RPA1
152466	ENSG00000132383	rs11654967	0.002924554	0.000284834	0.427157041	0.44149916	-0.409580486	0.658311709	-0.046648576	0.067265657	0.132448509	0.171592574	0.058378196	0.086861084	0.009836301	0.000420928	0.533687895	0.924091884	Bacteria.Firmicutes.Clostridia.Clostridiales.Peptostreptococcaceae.Intestinibacter	RPA1
152467	ENSG00000132383	rs11654967	0.053822591	0.042703452	0.77838143	0.84680785	-0.426153968	0.557081741	0.013934452	0.011808242	0.216995058	0.269488376	0.049308034	0.060878074	0.209797854	0.090671243	0.98776731	0.932561433	Bacteria.Firmicutes.Clostridia.Clostridiales.Ruminococcaceae.Faecalibacterium	RPA1
152468	ENSG00000132383	rs11654967	0.145026946	0.010012119	0.512544184	0.478355256	-0.279854699	0.51485401	0.049378529	-0.055311003	0.189725696	0.194053832	0.07498664	0.07756752	0.172449322	0.016085664	0.758103033	0.923473018	Bacteria.Bacteroidetes.Bacteroidia.Bacteroidales.Porphyromonadaceae.Odoribacter	RPA1
152469	ENSG00000132383	rs11654967	0.004600143	0.000233032	0.160408967	0.077683868	-0.623686996	0.944235199	-0.112972387	0.155939398	0.212467249	0.242310221	0.07956238	0.086988727	0.048834287	0.002399467	0.958034317	0.997513341	Bacteria.Firmicutes.Clostridia.Clostridiales.Lachnospiraceae.Eubacterium_xylanophilum_group	RPA1
152470	ENSG00000132383	rs11654967	0.011836044	0.000334039	0.706646111	0.668932942	-0.405563042	0.631727285	-0.023431183	0.033868452	0.156591782	0.166760261	0.061983682	0.078843653	0.032899517	0.001036311	0.924552171	0.998819627	Bacteria.Firmicutes.Clostridia.Clostridiales.Ruminococcaceae.Ruminococcaceae_UCG_003	RPA1
152471	ENSG00000132383	rs11654967	0.002567851	0.000291547	0.410372924	0.212584703	-0.38843039	0.592245558	-0.050049489	0.105775873	0.123839868	0.154655572	0.060403747	0.08402538	0.006096666	0.000434614	0.98439616	0.997201293	Bacteria.Firmicutes.Clostridia.Clostridiales.Lachnospiraceae.Coprococcus_1	RPA1
152472	ENSG00000132383	rs11654967	0.104937549	0.00352617	0.889423208	0.50212431	-0.340331555	0.712674257	0.01178687	0.073919679	0.206973429	0.235348726	0.084445085	0.109524638	0.267539741	0.014533955	0.999697332	0.895807458	Bacteria.Firmicutes.Clostridia.Clostridiales.Ruminococcaceae.Ruminococcaceae_UCG_013	RPA1
152473	ENSG00000132383	rs11654967	0.270508732	0.0178786	0.210181917	0.744888576	-0.202145436	0.551687951	-0.072760476	0.023304836	0.181890664	0.227051084	0.05749189	0.071317845	0.368047962	0.033415818	0.9994853	0.999502343	Bacteria.Firmicutes.Clostridia.Clostridiales.Lachnospiraceae.Ruminococcus_gnavus_group	RPA1
152474	ENSG00000132383	rs11654967	0.004712773	0.001814621	0.654822213	0.059210571	-0.358898514	0.507794989	0.022916175	-0.128005161	0.122619586	0.156114688	0.051021957	0.066659232	0.009954303	0.00193209	0.968802863	0.875717679	Bacteria.Bacteroidetes.Bacteroidia.Bacteroidales.Prevotellaceae	RPA1
152475	ENSG00000132383	rs11654967	0.026056659	0.000435032	0.82261974	0.132303584	-0.417389085	0.781593981	0.017828703	-0.169432638	0.183269924	0.210812899	0.079208958	0.111159887	0.082609887	0.001437798	0.99152666	0.950973549	Bacteria.Firmicutes.Bacilli.Lactobacillales	RPA1
152476	ENSG00000132383	rs11654967	0.014626327	0.000316868	0.692881567	0.170692016	-0.429346239	0.732177095	0.031521798	-0.151189847	0.17115235	0.192462968	0.079458239	0.109137549	0.04996283	0.000921164	0.976314705	0.952918333	Bacteria.Firmicutes.Bacilli.Lactobacillales.Streptococcaceae.Streptococcus	RPA1
152477	ENSG00000132383	rs11654967	0.0022779	0.00026926	0.331158259	0.558570143	-0.398747951	0.623830908	-0.061889352	0.057334541	0.125513941	0.161889833	0.063210122	0.097507819	0.007747385	0.000399445	0.5560093	0.872264526	Bacteria.Firmicutes.Clostridia.Clostridiales.Peptostreptococcaceae	RPA1
152478	ENSG00000132383	rs11654967	0.065344264	0.001742159	0.979066719	0.243241397	-0.386198396	0.771986562	0.002222055	-0.137080059	0.20601799	0.236357863	0.084359926	0.116404178	0.163191093	0.006117425	0.974914705	0.933837527	Bacteria.Firmicutes.Bacilli	RPA1
152479	ENSG00000132383	rs11654967	0.029440077	0.024388789	0.655756207	0.62864828	-0.333111322	0.526995169	0.044051994	-0.063274366	0.149600363	0.228663937	0.098365	0.130211906	0.06896897	0.020431401	0.999739884	0.90063291	Bacteria.Actinobacteria.Coriobacteriia.Coriobacteriales.Coriobacteriaceae	RPA1
152480	ENSG00000132383	rs11654967	0.004605608	0.000255087	0.764150004	0.756791179	-0.388484221	0.616733022	0.016108486	-0.023055977	0.132361154	0.159375328	0.053463857	0.074133515	0.010174449	0.000448863	0.920570146	0.993727148	Bacteria.Proteobacteria.Gammaproteobacteria.Pasteurellales.Pasteurellaceae.Haemophilus	RPA1
152481	ENSG00000132383	rs11654967	0.003073132	0.000575577	0.567109273	0.835884279	-0.393773924	0.607579693	0.037905725	-0.017871714	0.128038068	0.167796472	0.065894518	0.085924334	0.009242765	0.000961902	0.92078388	0.957481402	Bacteria.Firmicutes.Clostridia.Clostridiales.Lachnospiraceae.Fusicatenibacter	RPA1
152482	ENSG00000132383	rs11654967	0.004088128	0.001062175	0.956206793	0.681123	-0.369400287	0.566968868	0.004643722	0.047848525	0.124092465	0.165429161	0.084237597	0.11591649	0.008962429	0.001024523	0.999276643	0.988728768	Bacteria.Firmicutes.Clostridia.Clostridiales.Ruminococcaceae.Ruminiclostridium_5	RPA1
152483	ENSG00000132383	rs11654967	0.01352106	0.000611499	0.562485863	0.405510754	-0.44342965	0.703930852	0.04976497	-0.070278438	0.174650008	0.195424682	0.085486186	0.083937961	0.057523172	0.003275556	0.896390144	0.809391233	Bacteria.Firmicutes.Erysipelotrichia.Erysipelotrichales.Erysipelotrichaceae	RPA1
152484	ENSG00000132383	rs11654967	0.117548318	0.119802134	0.395409997	0.233250115	-0.264507663	0.37985437	0.048818274	-0.089294849	0.166756047	0.240972171	0.057063179	0.074212395	0.146080557	0.093298798	0.640497394	0.818120811	Bacteria.Firmicutes.Clostridia.Clostridiales.Lachnospiraceae.Lachnospiraceae_UCG_010	RPA1
152485	ENSG00000132383	rs11654967	0.006178593	0.000437509	0.786078894	0.884763857	-0.395022199	0.601124257	0.012175767	0.007622695	0.139562534	0.162212646	0.044676894	0.052388504	0.020301305	0.000833959	0.999492402	0.999741582	Bacteria.Proteobacteria.Gammaproteobacteria.Enterobacteriales.Enterobacteriaceae.Escherichia_Shigella	RPA1
152486	ENSG00000132383	rs11654967	0.000141163	0.000233091	0.014761693	0.200406872	-0.585364082	0.719767271	0.143114745	-0.092018388	0.144699595	0.184710714	0.057132038	0.071137593	0.002045773	0.000866367	0.488466974	0.931559845	Bacteria.Proteobacteria.Betaproteobacteria	RPA1
152487	ENSG00000132383	rs11654967	0.00120922	7.30E-05	0.151584299	0.111358584	-0.429405687	0.653208871	-0.085118893	0.101296226	0.126837422	0.154179186	0.05866154	0.062758571	0.004179548	0.000147046	0.890867366	0.849727486	Bacteria.Firmicutes.Clostridia.Clostridiales.Ruminococcaceae.Ruminococcaceae_UCG_002	RPA1
152488	ENSG00000132383	rs11654967	0.018631127	0.003289628	0.098800403	0.080453406	-0.304759729	0.495058185	0.081056728	-0.114467408	0.126277028	0.162202868	0.04840104	0.064461114	0.028133006	0.003001656	0.886764336	0.755259861	Bacteria.Proteobacteria.Betaproteobacteria.Burkholderiales.Alcaligenaceae.Parasutterella	RPA1
152489	ENSG00000132383	rs11654967	0.009689639	0.000153457	0.442994929	0.166867537	-0.46097599	0.746838127	-0.054867966	0.104006217	0.172947767	0.185742752	0.071085439	0.074396779	0.048087265	0.000780089	0.996596763	0.999791394	Bacteria.Firmicutes.Clostridia.Clostridiales.Ruminococcaceae.Ruminococcaceae_UCG_005	RPA1
152490	ENSG00000132383	rs11654967	0.041323451	0.001154557	0.450887625	0.157205169	-0.323145445	1.025995388	0.038123094	0.130944656	0.155240441	0.301725981	0.050260531	0.091502246	0.120450687	0.00480602	0.981446852	0.925873833	Bacteria.Proteobacteria.Gammaproteobacteria.Enterobacteriales.Enterobacteriaceae.Citrobacter	RPA1
152491	ENSG00000132405	rs3756255	0.261464101	0.112547393	0.44017663	0.747597145	0.202814222	-0.31910332	0.052298792	-0.020723193	0.17903969	0.198371503	0.067338083	0.06412297	0.209059787	0.066818876	0.959597159	0.99789802	Bacteria.Verrucomicrobia	TBC1D14
152492	ENSG00000132405	rs3756255	0.832708473	0.196349544	0.072545802	0.50196301	0.034413034	-0.247125008	-0.153712725	0.065096603	0.162264614	0.189305931	0.084210864	0.096415236	0.366985647	0.057960498	0.390143631	0.86402404	Bacteria.Firmicutes.Clostridia.Clostridiales.Peptostreptococcaceae	TBC1D14
152493	ENSG00000132405	rs3756255	0.347836962	0.286833708	0.824738177	0.200844223	0.155251966	-0.194506919	-0.016495675	0.103103742	0.164177498	0.181120355	0.074187694	0.079785914	0.291742289	0.137581937	0.621407516	0.868757096	Bacteria.Firmicutes.Clostridia.Clostridiales.Christensenellaceae	TBC1D14
152494	ENSG00000132405	rs3756255	0.545990211	0.168355366	0.733543827	0.346332245	0.295729244	-0.88425672	-0.034410183	0.121924428	0.487228229	0.634769995	0.100649778	0.128529457	0.910069696	0.487687336	0.999135888	0.977096731	Bacteria.Firmicutes.Clostridia.Clostridiales.Ruminococcaceae	TBC1D14
152495	ENSG00000132405	rs3756255	0.314149444	0.155313299	0.520098026	0.610799652	0.274602063	-0.424097022	0.067860545	-0.063605226	0.270701882	0.294980858	0.104932258	0.124373223	0.507255008	0.22916746	0.823505824	0.935161318	Bacteria.Firmicutes.Clostridia.Clostridiales.Ruminococcaceae.Anaerotruncus	TBC1D14
152496	ENSG00000132405	rs3756255	0.292002006	0.057121504	0.257601629	0.971281227	0.16078498	-0.326317901	0.084011859	0.003105696	0.151346527	0.168484965	0.073559015	0.085934352	0.160188444	0.024419151	0.995339941	0.958095311	Bacteria.Proteobacteria.Deltaproteobacteria.Desulfovibrionales.Desulfovibrionaceae.Bilophila	TBC1D14
152497	ENSG00000132405	rs3756255	0.620838171	0.829154162	0.584076672	0.088599943	0.088970241	-0.046682986	0.039209541	-0.155636602	0.179000296	0.215469474	0.071265798	0.090027991	0.369407477	0.253298371	0.707581007	0.892087739	Bacteria.Firmicutes.Clostridia.Clostridiales.Lachnospiraceae.Lachnoclostridium	TBC1D14
152498	ENSG00000132405	rs3756255	0.479029923	0.070181419	0.953183687	0.30668172	0.176507401	-0.621470929	0.005851208	-0.124302274	0.247913464	0.337566865	0.099280251	0.120645156	0.465404337	0.093953831	0.998891856	0.999590371	Bacteria.Firmicutes.Bacilli.Bacillales.Staphylococcaceae.Staphylococcus	TBC1D14
152499	ENSG00000132405	rs3756255	0.395142525	0.153141429	0.817687219	0.881739053	0.151694978	-0.313727716	0.025275487	-0.01813164	0.17721381	0.217048037	0.109201867	0.121402817	0.263248901	0.063027633	0.999672451	0.998587032	Bacteria.Firmicutes.Clostridia.Clostridiales.Ruminococcaceae.Butyricicoccus	TBC1D14
152500	ENSG00000132405	rs3756255	0.645064697	0.213511121	0.776903631	0.972149486	0.093893449	-0.31638087	-0.022807364	-0.003265547	0.202888202	0.251839543	0.080156131	0.093175599	0.511123859	0.160640046	0.981084248	0.998600531	Bacteria.Firmicutes.Clostridia.Clostridiales.Ruminococcaceae.Ruminiclostridium_6	TBC1D14
152501	ENSG00000132405	rs3756255	0.13391713	0.025574883	0.25972768	0.118428451	0.396658358	-0.716383825	0.107092338	-0.174959812	0.26133995	0.313494685	0.094191537	0.110571048	0.192610114	0.032710098	0.709473091	0.996502544	Bacteria.Firmicutes.Clostridia.Clostridiales.Family_XI	TBC1D14
152502	ENSG00000132405	rs3756255	0.621103613	0.68314708	0.76319701	0.199808756	0.104965148	-0.091169827	-0.0312213	0.130453766	0.211341565	0.222360181	0.103193002	0.100715524	0.470649549	0.36776667	0.893183735	0.794192827	Bacteria.Firmicutes.Clostridia.Clostridiales.Ruminococcaceae.Ruminiclostridium_9	TBC1D14
152503	ENSG00000132405	rs3756255	0.678347033	0.157486693	0.596541031	0.788599416	0.082750351	-0.321090722	0.041121332	0.023909758	0.198634909	0.224528159	0.077296009	0.088805312	0.337202811	0.074293102	0.775668104	0.935568656	Bacteria.Proteobacteria.Betaproteobacteria.Burkholderiales.Alcaligenaceae	TBC1D14
152504	ENSG00000132405	rs3756255	0.810569302	0.4090185	0.17956009	0.010134417	-0.043140748	0.20571032	-0.095089192	0.225174401	0.17925359	0.247546939	0.070086993	0.085016496	0.481393297	0.2171286	0.740229852	0.657078059	Bacteria.Firmicutes.Clostridia.Clostridiales.Ruminococcaceae.Ruminococcus_2	TBC1D14
152505	ENSG00000132405	rs3756255	0.724261216	0.350430752	0.744876729	0.705492916	0.07875847	-0.23112896	-0.024949896	0.031330924	0.22229344	0.245744706	0.076348409	0.082540552	0.459304605	0.175713703	0.999858829	0.957708045	Bacteria.Proteobacteria.Betaproteobacteria.Neisseriales.Neisseriaceae.Eikenella	TBC1D14
152506	ENSG00000132405	rs3756255	0.857363788	0.134181657	0.484921824	0.985348686	0.035641377	-0.318255268	-0.053744063	-0.001402873	0.197518137	0.209828856	0.076512121	0.076100326	0.566981116	0.09582228	0.999985325	0.999758873	Bacteria.Firmicutes.Clostridia.Clostridiales.Ruminococcaceae.Ruminococcaceae_UCG_014	TBC1D14
152507	ENSG00000132405	rs3756255	0.814552952	0.853455188	0.041166323	0.034709637	-0.039774971	-0.039293213	-0.167914809	0.206405979	0.168888297	0.211882717	0.08060249	0.095691661	0.414720398	0.24858429	0.657058109	0.959300782	Bacteria.Firmicutes.Clostridia.Clostridiales.Lachnospiraceae.Eubacterium_eligens_group	TBC1D14
152508	ENSG00000132405	rs3756255	0.28456926	0.046270605	0.746310667	0.343251754	0.176347471	-0.441191806	0.026084497	-0.089785956	0.163433892	0.217148698	0.080288138	0.094043343	0.142977469	0.017843428	0.990263512	0.935449612	Bacteria.Proteobacteria.Gammaproteobacteria.Pseudomonadales	TBC1D14
152509	ENSG00000132405	rs3756255	0.73580505	0.517241005	0.758051031	0.608525097	0.081129706	-0.182733488	0.022703429	-0.046069156	0.239417262	0.280629165	0.073392705	0.089510972	0.60475594	0.276938586	0.996566686	0.997858307	Bacteria.Proteobacteria.Gammaproteobacteria	TBC1D14
152510	ENSG00000132405	rs3756255	0.215263577	0.043068977	0.423229495	0.187111053	0.309251962	-0.671263924	0.074251783	-0.14911936	0.247119283	0.325313532	0.092133315	0.111848396	0.326217536	0.066585244	0.997947728	0.9977362	Bacteria.Actinobacteria.Actinobacteria.Micrococcales	TBC1D14
152511	ENSG00000132405	rs3756255	0.274890152	0.048280565	0.676933583	0.308658577	0.185402306	-0.487102426	0.032567558	-0.096951517	0.168370728	0.242001228	0.077812685	0.094487537	0.208124659	0.030574954	0.951008278	0.899651207	Bacteria.Proteobacteria.Gammaproteobacteria.Pseudomonadales.Pseudomonadaceae.Pseudomonas	TBC1D14
152512	ENSG00000132405	rs3756255	0.860624782	0.653609952	0.454311742	0.299371521	0.035772367	-0.111189786	-0.087522935	0.156156038	0.202933264	0.246631617	0.116269353	0.149268888	0.525439032	0.27568261	0.998820086	0.961415255	Bacteria.Firmicutes.Clostridia.Clostridiales.Family_XIII	TBC1D14
152513	ENSG00000132405	rs3756255	0.197885098	0.325179847	0.382032316	0.735841132	0.250432065	-0.209257313	-0.074196393	-0.027877453	0.192506546	0.211078347	0.084301787	0.08227925	0.258106975	0.168562589	0.767907361	0.904050883	Bacteria.Firmicutes.Negativicutes.Selenomonadales.Veillonellaceae	TBC1D14
152514	ENSG00000132405	rs3756255	0.35057458	0.28280902	0.826785571	0.210493135	0.154608012	-0.196402262	-0.016329136	0.101051134	0.16443427	0.181349978	0.074321321	0.079901	0.294864906	0.13882419	0.621273625	0.866211091	Bacteria.Firmicutes.Clostridia.Clostridiales.Christensenellaceae.Christensenellaceae_R_7_group	TBC1D14
152515	ENSG00000132405	rs3756255	0.523697893	0.166816936	0.624881108	0.323929056	0.105099604	-0.249643416	-0.043604141	0.104183836	0.163930856	0.178551038	0.088755648	0.104817116	0.241198231	0.056543579	0.947482298	0.99223971	Bacteria.Actinobacteria.Actinobacteria.Bifidobacteriales.Bifidobacteriaceae	TBC1D14
152516	ENSG00000132405	rs3756255	0.607456941	0.182262914	0.978888577	0.733523817	0.126944058	-0.366638636	0.003486596	0.051018562	0.245913809	0.271940039	0.131250809	0.149217624	0.358714437	0.113291736	0.937779137	0.927561557	Bacteria.Firmicutes.Clostridia.Clostridiales.Lachnospiraceae.Blautia	TBC1D14
152517	ENSG00000132405	rs3756255	0.682498964	0.681296398	0.430183815	0.310705522	-0.175181292	0.221441387	0.083629548	-0.138719409	0.426337847	0.536766946	0.105349641	0.135771709	0.821927161	0.628315115	0.999330493	0.996754281	Bacteria.Proteobacteria	TBC1D14
152518	ENSG00000132405	rs3756255	0.66440964	0.407677408	0.593703725	0.289717404	0.074915305	-0.170767542	0.038628479	-0.090652224	0.171894147	0.204907372	0.072051554	0.084924114	0.326417335	0.147531353	0.758256633	0.802301482	Bacteria.Firmicutes.Clostridia.Clostridiales.Lachnospiraceae.Roseburia	TBC1D14
152519	ENSG00000132405	rs3756255	0.419621154	0.099589017	0.383832411	0.864220601	0.127230632	-0.310289873	0.076568065	-0.016352368	0.15664249	0.185724102	0.087328203	0.095247777	0.187630419	0.033025098	0.998525812	0.997174658	Bacteria.Proteobacteria.Deltaproteobacteria.Desulfovibrionales.Desulfovibrionaceae	TBC1D14
152520	ENSG00000132405	rs3756255	0.206546615	0.630676726	0.093845642	0.246878954	-0.5362334	0.238178919	0.203308151	-0.164028733	0.420292725	0.493063491	0.119568433	0.140377262	0.581762848	0.461963882	0.998803525	0.997226571	Bacteria.Firmicutes.Clostridia.Clostridiales.Lachnospiraceae.Eubacterium_rectale_group	TBC1D14
152521	ENSG00000132405	rs3756255	0.440231071	0.10656556	0.486147973	0.818308664	0.120895671	-0.281859571	-0.037796713	-0.014345259	0.155679631	0.172231805	0.053960852	0.062194057	0.19950273	0.037518863	0.782826356	0.867351167	Bacteria.Firmicutes.Negativicutes.Selenomonadales.Veillonellaceae.Dialister	TBC1D14
152522	ENSG00000132405	rs3756255	0.429027214	0.101044001	0.875838307	0.999014934	0.127172132	-0.29289374	-0.011021346	-8.86E-05	0.159797944	0.176079735	0.070260548	0.071476334	0.188569776	0.0376002	0.910665118	0.953502954	Bacteria.Fusobacteria.Fusobacteriia.Fusobacteriales	TBC1D14
152523	ENSG00000132405	rs3756255	0.715126512	0.267099243	0.337586278	0.550733015	0.063514821	-0.23048287	0.070279512	-0.049884803	0.173265468	0.20590301	0.072747298	0.08317078	0.298106244	0.072924923	0.959381648	0.97562022	Bacteria.Bacteroidetes.Bacteroidia.Bacteroidales.Porphyromonadaceae	TBC1D14
152524	ENSG00000132405	rs3756255	0.953896506	0.368848708	0.40270734	0.974074017	-0.015185197	-0.28860916	-0.064867221	0.00292547	0.261642827	0.31893265	0.077011801	0.089670982	0.52176384	0.174753932	0.868182661	0.998607976	Bacteria.Firmicutes.Clostridia.Clostridiales.Lachnospiraceae.Tyzzerella_4	TBC1D14
152525	ENSG00000132405	rs3756255	0.49416845	0.102523002	0.726016208	0.64324435	0.127779391	-0.373249315	0.031875883	0.048560861	0.185841418	0.225379265	0.090570026	0.104355976	0.215521525	0.042423085	0.999694213	0.908466096	Bacteria.Firmicutes.Clostridia.Clostridiales.Lachnospiraceaencultured	TBC1D14
152526	ENSG00000132405	rs3756255	0.133924415	0.025147282	0.247111095	0.102696186	0.469562509	-0.767793944	0.13010574	-0.193286127	0.30937904	0.334974558	0.111400935	0.116772078	0.191110813	0.03089553	0.804552221	0.927844239	Bacteria.Firmicutes.Erysipelotrichia.Erysipelotrichales.Erysipelotrichaceae.Clostridium_innocuum_group	TBC1D14
152527	ENSG00000132405	rs3756255	0.577201368	0.531439758	0.112171771	0.370080021	-0.122115819	-0.150490403	-0.130066889	0.084825591	0.217947448	0.23918696	0.08077029	0.093980955	0.506989849	0.302852791	0.958034317	0.997513341	Bacteria.Firmicutes.Clostridia.Clostridiales.Lachnospiraceae.Eubacterium_xylanophilum_group	TBC1D14
152528	ENSG00000132405	rs3756255	0.503710915	0.131651544	0.383414615	0.889890641	0.109187565	-0.289356345	0.057386889	-0.010192294	0.162384277	0.189512734	0.065393681	0.073333042	0.195999644	0.04386291	0.975933082	0.908057987	Bacteria.Bacteroidetes.Bacteroidia.Bacteroidales.Rikenellaceae.Alistipes	TBC1D14
152529	ENSG00000132405	rs3756255	0.959482822	0.222823338	0.306973638	0.960479354	0.011079658	-0.33325644	-0.075236866	-0.004058725	0.217253021	0.270758408	0.073067749	0.08159311	0.510443058	0.116978859	0.99714486	0.996602117	Bacteria.Firmicutes.Clostridia.Clostridiales.Clostridiaceae_1.Clostridium_sensu_stricto_1	TBC1D14
152530	ENSG00000132405	rs3756255	0.397592012	0.122887334	0.883845569	0.903800627	0.139418273	-0.30675281	-0.016764924	0.017807555	0.163723525	0.196247666	0.114302818	0.146764476	0.235698877	0.055180644	0.889527733	0.977290128	Bacteria.Actinobacteria	TBC1D14
152531	ENSG00000132405	rs3756255	0.663793523	0.741686092	0.69944571	0.057997672	0.091215094	0.081745708	-0.03589521	0.207949958	0.208885068	0.246942965	0.092565866	0.107757157	0.572507805	0.402855612	0.948905015	0.941715898	Bacteria.Firmicutes.Clostridia.Clostridiales.Ruminococcaceae.Ruminococcaceae_NK4A214_group	TBC1D14
152532	ENSG00000132405	rs3756255	0.146081909	0.015309829	0.216542984	0.077989213	0.320396125	-0.521726259	0.089814578	-0.113784744	0.217789712	0.209462658	0.071972333	0.06354014	0.205084451	0.023627833	0.77813759	0.764425371	Bacteria.Bacteroidetes.Bacteroidia.Bacteroidales.Prevotellaceae.Prevotella_9	TBC1D14
152533	ENSG00000132405	rs3756255	0.365106719	0.062380294	0.805433804	0.420280859	0.14064862	-0.327057574	0.016276054	0.056654785	0.154209583	0.172480834	0.065807516	0.069851213	0.181996939	0.021271043	0.826311473	0.903004347	Bacteria.Firmicutes.Clostridia.Clostridiales.Lachnospiraceae.Lachnospiraceae_NK4A136_group	TBC1D14
152534	ENSG00000132405	rs3756255	0.078169748	0.013689275	0.121210456	0.075213489	0.465139492	-0.683526621	0.13813462	-0.162766892	0.25990646	0.269721583	0.087969323	0.090019739	0.217141598	0.033245182	0.997594253	0.968019235	Bacteria.Firmicutes.Erysipelotrichia.Erysipelotrichales.Erysipelotrichaceae.Faecalitalea	TBC1D14
152535	ENSG00000132405	rs3756255	0.262039643	0.072978427	0.445642827	0.484212535	0.20772616	-0.369753884	-0.063627632	0.061518769	0.183599382	0.202882207	0.082916995	0.087437863	0.247570188	0.054101216	0.522560422	0.946888079	Bacteria.Firmicutes.Clostridia.Clostridiales.Lachnospiraceae.Anaerostipes	TBC1D14
152536	ENSG00000132405	rs3756255	0.637454759	0.043546951	0.091520511	0.65337464	0.070018255	-0.347779516	-0.117365368	-0.040308572	0.147879014	0.168941488	0.068523477	0.089343963	0.266148555	0.016489305	0.270078463	0.987452607	Bacteria.Firmicutes.Clostridia.Clostridiales.Lachnospiraceae.Lachnospira	TBC1D14
152537	ENSG00000132405	rs3756255	0.469853383	0.137793917	0.931288652	0.735920842	0.150677368	-0.346716207	0.008283802	-0.035254889	0.207267126	0.230749336	0.095701916	0.104086129	0.271298583	0.064321404	0.981272159	0.874525896	Bacteria.Firmicutes.Bacilli.Lactobacillales.Carnobacteriaceae.Granulicatella	TBC1D14
152538	ENSG00000132405	rs3756255	0.909517211	0.247931644	0.068347622	0.583166688	-0.019837718	-0.237525256	-0.140254575	0.049357747	0.173876029	0.203734109	0.075669488	0.089493632	0.409972569	0.063150589	0.289660277	0.970745008	Bacteria.Firmicutes.Clostridia.Clostridiales.Peptostreptococcaceae.Intestinibacter	TBC1D14
152539	ENSG00000132405	rs3756255	0.487150756	0.036892187	0.677355565	0.147967842	0.178912211	-0.454683463	0.037140936	-0.108705889	0.256016473	0.213384582	0.088862896	0.074244133	0.424086583	0.05946941	0.998896274	0.990607199	Bacteria.Proteobacteria.Deltaproteobacteria.Desulfovibrionales.Desulfovibrionaceae.Desulfovibrio	TBC1D14
152540	ENSG00000132405	rs3756255	0.420384501	0.098097157	0.384334335	0.873889128	0.127013614	-0.31286056	0.076479711	-0.015252994	0.156633616	0.186418849	0.087320098	0.095721519	0.187566565	0.03476442	0.997604342	0.996621608	Bacteria.Proteobacteria.Deltaproteobacteria	TBC1D14
152541	ENSG00000132405	rs3756255	0.980633057	0.641037459	0.538905944	0.497025583	0.006236483	-0.136551356	0.07117743	-0.092867169	0.255920324	0.291502638	0.115222559	0.135966803	0.524426132	0.310904111	0.99759175	0.986746924	Bacteria.Firmicutes.Clostridia.Clostridiales.Lachnospiraceae.Lachnospiraceae_UCG_008	TBC1D14
152542	ENSG00000132405	rs3756255	0.251061978	0.139231897	0.499284577	0.956344374	0.200335838	-0.277668455	0.055490026	0.004574677	0.172987085	0.185482435	0.081672718	0.083246906	0.192184015	0.07351898	0.896021403	0.998819627	Bacteria.Firmicutes.Clostridia.Clostridiales.Ruminococcaceae.Ruminococcaceae_UCG_003	TBC1D14
152543	ENSG00000132405	rs3756255	0.079003553	0.022636254	0.061806317	0.106226553	0.339605863	-0.421112161	0.155971871	-0.127633618	0.190305026	0.180339479	0.082069655	0.077914142	0.122412695	0.027570225	0.559280202	0.827680086	Bacteria.Bacteroidetes.Bacteroidia.Bacteroidales.Porphyromonadaceae.Odoribacter	TBC1D14
152544	ENSG00000132405	rs3756255	0.919190838	0.867944172	0.703156344	0.784001497	-0.051232839	-0.117728423	0.036148409	-0.034795045	0.503032195	0.705260652	0.094444727	0.126415058	0.965092558	0.71364111	0.997187614	0.941674949	Bacteria.Bacteroidetes.Bacteroidia.Bacteroidales	TBC1D14
152545	ENSG00000132405	rs3756255	0.990170914	0.626849341	0.776785524	0.957706485	0.005823269	-0.275364535	0.026289363	-0.005751908	0.470882209	0.563709687	0.092343316	0.10804376	0.952776334	0.65525838	0.999973618	0.995427078	Bacteria.Bacteroidetes.Bacteroidia.Bacteroidales.Bacteroidaceae.Bacteroides	TBC1D14
152546	ENSG00000132405	rs3756255	0.936032555	0.461328573	0.139954502	0.228438023	-0.014614407	-0.15195414	0.162009137	-0.14437648	0.18139074	0.205050907	0.108423161	0.118744952	0.339821134	0.146811617	0.920183094	0.879545817	Bacteria.Firmicutes.Clostridia.Clostridiales.Lachnospiraceae.Fusicatenibacter	TBC1D14
152547	ENSG00000132405	rs3756255	0.342205882	0.083894388	0.737719511	0.604923565	0.163965313	-0.359342377	-0.035384912	0.0582699	0.171365727	0.2047014	0.105214786	0.112086558	0.15879944	0.033502307	0.997117901	0.950206352	Bacteria.Firmicutes.Clostridia.Clostridiales.Lachnospiraceae.Eubacterium_hallii_group	TBC1D14
152548	ENSG00000132405	rs3756255	0.462897502	0.147479926	0.906458645	0.784865443	0.153146738	-0.338153257	0.011316438	-0.028679673	0.207388717	0.23066994	0.095929929	0.104626397	0.273064363	0.064673661	0.996006416	0.890190247	Bacteria.Firmicutes.Bacilli.Lactobacillales.Carnobacteriaceae	TBC1D14
152549	ENSG00000132405	rs3756255	0.771170266	0.945369686	0.953782719	0.649952146	0.175950875	0.052480398	-0.007047625	-0.069332274	0.602445951	0.762931486	0.121132153	0.152064168	0.954184916	0.805269792	0.999826541	0.999832315	Bacteria.Firmicutes.Clostridia.Clostridiales.Lachnospiraceae	TBC1D14
152550	ENSG00000132405	rs3756255	0.912153212	0.358868354	0.388638689	0.45224388	0.022359354	-0.203506661	0.10386047	-0.100345251	0.201884232	0.220228924	0.119667838	0.132691571	0.480512893	0.239016305	0.879012751	0.829299493	Bacteria.Firmicutes.Erysipelotrichia.Erysipelotrichales	TBC1D14
152551	ENSG00000132405	rs3756255	0.453138467	0.103254807	0.587001451	0.764269224	0.11759965	-0.296830037	-0.051675061	0.032373222	0.155817394	0.179624442	0.094659804	0.107502346	0.229366037	0.039935794	0.998043854	0.98261409	Bacteria.Firmicutes.Clostridia.Clostridiales.Ruminococcaceaencultured	TBC1D14
152552	ENSG00000132405	rs3756255	0.358278534	0.130040606	0.842721269	0.320518184	0.141639096	-0.260991904	0.01085897	0.05855901	0.153088444	0.170209244	0.054510496	0.058498001	0.166520025	0.044675632	0.808159593	0.985377765	Bacteria.Proteobacteria.Betaproteobacteria.Burkholderiales.Alcaligenaceae.Sutterella	TBC1D14
152553	ENSG00000132405	rs3756255	0.193819714	0.034406242	0.170711299	0.094197517	0.208421927	-0.377406572	0.13431981	-0.179258182	0.158744444	0.17466529	0.09696422	0.105539656	0.11640699	0.017721663	0.999670759	0.977979436	Bacteria.Firmicutes.Clostridia.Clostridiales.Ruminococcaceae.Flavonifractor	TBC1D14
152554	ENSG00000132405	rs3756255	0.284305193	0.084068583	0.269007115	0.820367921	0.166277297	-0.297116573	-0.075685158	0.018000795	0.154015914	0.169351539	0.067886382	0.078953526	0.141290476	0.036647135	0.915157148	0.995634428	Bacteria.Proteobacteria.Gammaproteobacteria.Pasteurellales.Pasteurellaceae.Haemophilus	TBC1D14
152555	ENSG00000132405	rs3756255	0.444309331	0.165573446	0.923701451	0.912553066	0.125924435	-0.286945742	-0.009324538	0.012183172	0.163617561	0.204620075	0.096984395	0.110507829	0.212034496	0.055301475	0.918236483	0.997132292	Bacteria.Firmicutes.Bacilli.Bacillales	TBC1D14
152556	ENSG00000132405	rs3756255	0.423721926	0.099210733	0.904753845	0.909932475	0.129311382	-0.295468039	-0.008437547	-0.008113827	0.1606239	0.176650638	0.070239117	0.071446389	0.190440976	0.036445321	0.918096323	0.943952294	Bacteria.Fusobacteria.Fusobacteriia.Fusobacteriales.Fusobacteriaceae.Fusobacterium	TBC1D14
152557	ENSG00000132405	rs3756255	0.985333624	0.34277441	0.453920685	0.925628553	0.004458698	-0.251611406	0.070983145	-0.009816778	0.241618352	0.263279735	0.094215138	0.104758078	0.46932918	0.140645511	0.70615781	0.994680072	Bacteria.Proteobacteria.Betaproteobacteria.Burkholderiales	TBC1D14
152558	ENSG00000132405	rs3756255	0.57365764	0.359749781	0.570506173	0.257475483	0.08921776	-0.17825656	-0.047069086	0.101923204	0.157758428	0.193260509	0.082548026	0.089217924	0.231233506	0.104189591	0.99935717	0.95766648	Bacteria.Firmicutes.Erysipelotrichia.Erysipelotrichales.Erysipelotrichaceae.Erysipelotrichaceae_UCG_003	TBC1D14
152559	ENSG00000132405	rs3756255	0.347144993	0.091516812	0.566458068	0.673248462	0.149046076	-0.293724968	0.044127353	-0.028483821	0.15738723	0.171488587	0.07658106	0.067240609	0.214029208	0.040622175	0.899948514	0.9860779	Bacteria.Firmicutes.Negativicutes.Selenomonadales.Acidaminococcaceae	TBC1D14
152560	ENSG00000132405	rs3756255	0.905591546	0.363534363	0.391514936	0.444972954	0.024010807	-0.201396978	0.103262689	-0.102051878	0.201662336	0.220087854	0.119707421	0.132793454	0.476801183	0.237439074	0.86942328	0.824781781	Bacteria.Firmicutes.Erysipelotrichia.Erysipelotrichales.Erysipelotrichaceae	TBC1D14
152561	ENSG00000132405	rs3756255	0.356951268	0.101451231	0.845479383	0.910576898	0.150628987	-0.287924708	0.014647387	0.007676929	0.16235324	0.173303407	0.074857849	0.068088556	0.203430331	0.0524945	0.801795916	0.996770431	Bacteria.Firmicutes.Negativicutes.Selenomonadales.Acidaminococcaceae.Phascolarctobacterium	TBC1D14
152562	ENSG00000132405	rs3756255	0.542605506	0.173866827	0.592931004	0.315896614	0.1010088	-0.246458687	-0.047361863	0.105013622	0.165019519	0.179248685	0.088156476	0.103899479	0.255250298	0.053870662	0.889537299	0.976482596	Bacteria.Actinobacteria.Actinobacteria.Bifidobacteriales.Bifidobacteriaceae.Bifidobacterium	TBC1D14
152563	ENSG00000132405	rs3756255	0.311310501	0.082662693	0.456214446	0.334142946	0.1603877	-0.307709952	-0.069120045	0.087808441	0.157177526	0.174573674	0.092212176	0.090241775	0.144204749	0.033178164	0.987817466	0.997201293	Bacteria.Firmicutes.Clostridia.Clostridiales.Lachnospiraceae.Coprococcus_1	TBC1D14
152564	ENSG00000132405	rs3756255	0.516209693	0.204498552	0.961763311	0.775398524	0.153481605	-0.26959946	0.00421071	0.023517996	0.235125229	0.210344033	0.087493269	0.08208428	0.418237745	0.171867863	0.999878354	0.998275086	Bacteria.Bacteroidetes.Bacteroidia.Bacteroidales.Porphyromonadaceae.Barnesiella	TBC1D14
152565	ENSG00000132405	rs3756255	0.466375158	0.107245678	0.867043261	0.735571991	0.117534066	-0.288778664	0.011813135	-0.030843017	0.160412144	0.176809251	0.07028336	0.090935664	0.180786822	0.042004289	0.998277807	0.999325446	Bacteria.Bacteroidetes.Bacteroidia.Bacteroidales.Porphyromonadaceae.Parabacteroides	TBC1D14
152566	ENSG00000132405	rs3756255	0.290219524	0.068131914	0.361470214	0.193729174	0.171265494	-0.319697104	-0.090760675	0.135701649	0.160612178	0.172343209	0.098755456	0.103335815	0.140466096	0.028949694	0.695574663	0.911520231	Bacteria.Firmicutes.Clostridia.Clostridiales.Lachnospiraceae.Dorea	TBC1D14
152567	ENSG00000132405	rs3756255	0.856471343	0.578625271	0.256387398	0.416933796	-0.039798037	-0.138299961	-0.091361666	0.066895165	0.219166969	0.247760407	0.079788407	0.081882717	0.405966517	0.165583022	0.859659891	0.979585985	Bacteria.Firmicutes.Erysipelotrichia.Erysipelotrichales.Erysipelotrichaceae.Erysipelatoclostridium	TBC1D14
152568	ENSG00000132405	rs3756255	0.62717727	0.850020505	0.773519557	0.651477147	0.329835224	0.202212228	-0.033531925	-0.080504399	0.675862942	1.06513154	0.116037147	0.177396678	0.999435429	0.996251787	0.999968393	0.999515331	Bacteria.Firmicutes	TBC1D14
152569	ENSG00000132405	rs3756255	0.406815231	0.414052432	0.87908486	0.521678117	0.161716523	-0.187509026	-0.016464735	-0.085486345	0.193688624	0.228098643	0.107803365	0.132690538	0.347922894	0.176575676	0.991685497	0.974482164	Bacteria.Firmicutes.Bacilli.Lactobacillales	TBC1D14
152570	ENSG00000132405	rs3756255	0.504075152	0.13159776	0.389171792	0.89687261	0.109216884	-0.289634149	0.056519281	-0.009531654	0.162567125	0.189667786	0.065195069	0.07325228	0.194866757	0.043081833	0.97729231	0.923250751	Bacteria.Bacteroidetes.Bacteroidia.Bacteroidales.Rikenellaceae	TBC1D14
152571	ENSG00000132405	rs3756255	0.867378223	0.105454145	0.373896258	0.746300263	0.032111245	-0.370151785	0.074276521	0.030661088	0.191536042	0.225449996	0.082956774	0.094370885	0.493235906	0.069202294	0.896362991	0.997216401	Bacteria.Firmicutes.Clostridia.Clostridiales.Ruminococcaceae.Subdoligranulum	TBC1D14
152572	ENSG00000132405	rs3756255	0.517311071	0.674139132	0.648088242	0.901886749	0.424215033	-0.401299746	-0.052213194	0.020106124	0.651588757	0.950084071	0.113866335	0.162459823	0.997454612	0.874522484	0.997650199	0.999159905	Bacteria.Firmicutes.Clostridia.Clostridiales	TBC1D14
152573	ENSG00000132405	rs3756255	0.111253076	0.03147672	0.199834632	0.140089769	0.426028492	-0.699258994	0.149427198	-0.188520366	0.263868627	0.318056656	0.115370495	0.12620936	0.239523636	0.048963861	0.99991226	0.978415245	Bacteria.Actinobacteria.Coriobacteriia.Coriobacteriales.Coriobacteriaceae.Collinsella	TBC1D14
152574	ENSG00000132405	rs3756255	0.220790365	0.181480296	0.394156877	0.938476647	0.228941149	-0.279318999	0.054476695	0.005562578	0.185180267	0.206798186	0.063507728	0.071790141	0.207574564	0.124945817	0.640497394	0.940565433	Bacteria.Firmicutes.Clostridia.Clostridiales.Lachnospiraceae.Lachnospiraceae_UCG_010	TBC1D14
152575	ENSG00000132405	rs3756255	0.92056621	0.867160423	0.704527848	0.784885826	-0.050362408	-0.118448797	0.03597333	-0.034651597	0.503077553	0.70534981	0.094445762	0.126424875	0.965605487	0.711032317	0.997675757	0.944715108	Bacteria.Bacteroidetes	TBC1D14
152576	ENSG00000132405	rs3756255	0.507678172	0.533326578	0.996711924	0.457382703	0.14580598	-0.157090646	0.000453369	-0.100716573	0.218881455	0.250832569	0.109591852	0.134715375	0.42672821	0.257729999	0.975713223	0.933837527	Bacteria.Firmicutes.Bacilli	TBC1D14
152577	ENSG00000132405	rs3756255	0.376240954	0.122513452	0.846174134	0.900260548	0.137953337	-0.28115525	-0.019920131	-0.016915566	0.154838102	0.179688452	0.102270858	0.134439566	0.170293612	0.044022577	0.823334443	0.917221068	Bacteria.Actinobacteria.Actinobacteria	TBC1D14
152578	ENSG00000132405	rs3756255	0.737177527	0.151845392	0.779478362	0.871164012	0.075848557	-0.326010381	-0.026829996	-0.015585078	0.225047556	0.224822793	0.095425009	0.095718712	0.587097178	0.141654935	0.998832683	0.995738724	Bacteria.Firmicutes.Clostridia.Clostridiales.Ruminococcaceae.Eubacterium_coprostanoligenes_group	TBC1D14
152579	ENSG00000132405	rs3756255	0.455713274	0.068151849	0.759895131	0.333473052	0.19912318	-0.458671737	0.029504185	-0.080471179	0.26535108	0.247280386	0.09613392	0.082585824	0.37080897	0.076296715	0.997329664	0.92426646	Bacteria.Firmicutes.Negativicutes.Selenomonadales.Veillonellaceae.Megasphaera	TBC1D14
152580	ENSG00000132405	rs3756255	0.584419645	0.892393903	0.053904907	0.074501919	-0.105724183	-0.030739643	-0.142148113	0.153997685	0.192336149	0.226348693	0.072406539	0.084956571	0.418356303	0.387428452	0.502661964	0.938811694	Bacteria.Firmicutes.Clostridia.Clostridiales.Ruminococcaceae.Ruminococcus_1	TBC1D14
152581	ENSG00000132405	rs3756255	0.674383676	0.437613069	0.158276659	0.017631722	-0.08967358	0.204484908	-0.148879089	0.288615244	0.212473157	0.261810299	0.104307346	0.118513059	0.548487982	0.252901846	0.99792254	0.967192963	Bacteria.Firmicutes.Clostridia.Clostridiales.Family_XIII.Family_XIII_AD3011_group	TBC1D14
152582	ENSG00000132405	rs3756255	0.270784631	0.11079139	0.469432617	0.726216833	0.199328762	-0.322002341	0.048978287	-0.022580034	0.179460501	0.199175366	0.06730897	0.064206449	0.205709996	0.067079342	0.982114128	0.998439902	Bacteria.Verrucomicrobia.Verrucomicrobiae.Verrucomicrobiales.Verrucomicrobiaceae.Akkermansia	TBC1D14
152583	ENSG00000132405	rs3756255	0.265765283	0.079361156	0.259262157	0.793951936	0.174019074	-0.302580913	-0.077623117	0.020738544	0.155023576	0.169764424	0.06820497	0.079076884	0.129063939	0.035019709	0.898414146	0.992379592	Bacteria.Proteobacteria.Gammaproteobacteria.Pasteurellales.Pasteurellaceae	TBC1D14
152584	ENSG00000132405	rs3756255	0.956090816	0.385030422	0.569786569	0.965694437	0.015238801	-0.267097348	0.060200279	-0.005077807	0.275702507	0.305405773	0.105379697	0.117610048	0.502667213	0.161103381	0.788416234	0.996359602	Bacteria.Proteobacteria.Betaproteobacteria	TBC1D14
152585	ENSG00000132405	rs3756255	0.573619403	0.254640019	0.972339406	0.995988492	0.138975211	-0.298849055	0.003739489	-0.000564884	0.245716972	0.260024951	0.10743145	0.111923024	0.540999332	0.209237593	0.999697332	0.93149849	Bacteria.Firmicutes.Clostridia.Clostridiales.Ruminococcaceae.Ruminococcaceae_UCG_013	TBC1D14
152586	ENSG00000132405	rs3756255	0.483625607	0.09724409	0.88859486	0.894952201	0.119243468	-0.309209736	0.008254946	0.008013664	0.169254881	0.183765296	0.058698536	0.060453869	0.288137975	0.044062962	0.999492402	0.999741582	Bacteria.Proteobacteria.Gammaproteobacteria.Enterobacteriales.Enterobacteriaceae.Escherichia_Shigella	TBC1D14
152587	ENSG00000132405	rs3756255	0.403869931	0.082906179	0.809800841	0.722857383	0.131221722	-0.301893207	0.0151303	-0.027063772	0.156177044	0.171412554	0.062608672	0.07598287	0.195360461	0.034562394	0.922225994	0.896668897	Bacteria.Proteobacteria.Betaproteobacteria.Burkholderiales.Alcaligenaceae.Parasutterella	TBC1D14
152588	ENSG00000132405	rs3756255	0.38573373	0.111274971	0.19382574	0.216066314	0.134486707	-0.274292088	-0.116659146	0.105940666	0.154004559	0.169898488	0.088854591	0.084805775	0.231142362	0.039928245	0.977260763	0.913807895	Bacteria.Firmicutes.Negativicutes.Selenomonadales.Veillonellaceae.Veillonella	TBC1D14
152589	ENSG00000132405	rs3756255	0.316448384	0.079522982	0.76479078	0.369896153	0.155859804	-0.306319242	-0.02225476	0.06531551	0.154383502	0.171956607	0.074070771	0.072337149	0.159426715	0.031984609	0.92697622	0.92489976	Bacteria.Firmicutes.Clostridia.Clostridiales.Ruminococcaceae.Ruminococcaceae_UCG_002	TBC1D14
152590	ENSG00000132405	rs3756255	0.518191848	0.230601155	0.7127194	0.413170402	0.116310639	-0.228652595	-0.026538743	0.0622735	0.17902908	0.188944571	0.071761394	0.075610009	0.41220573	0.122752704	0.996596763	0.999791394	Bacteria.Firmicutes.Clostridia.Clostridiales.Ruminococcaceae.Ruminococcaceae_UCG_005	TBC1D14
152591	ENSG00000132405	rs3756255	0.619404569	0.217430081	0.679129879	0.92026103	0.093643274	-0.291574547	-0.034492738	0.009613416	0.187629949	0.234108044	0.083011032	0.095661056	0.315056928	0.098022008	0.982034237	0.998719086	Bacteria.Firmicutes.Bacilli.Bacillales.Family_XI.Gemella	TBC1D14
152592	ENSG00000132405	rs3756255	0.402305882	0.089288479	0.750750723	0.780935914	0.129987261	-0.295798515	0.035056614	-0.033455861	0.15419142	0.171482225	0.109895946	0.119804064	0.175253435	0.030196151	0.999276643	0.988728768	Bacteria.Firmicutes.Clostridia.Clostridiales.Ruminococcaceae.Ruminiclostridium_5	TBC1D14
152593	ENSG00000132405	rs3756255	0.082894427	0.045809182	0.110269435	0.252304813	0.416352871	-0.555441934	0.238990876	-0.187094484	0.236392595	0.272783916	0.14760778	0.161981725	0.118185004	0.031691782	0.999739884	0.870457798	Bacteria.Actinobacteria.Coriobacteriia.Coriobacteriales.Coriobacteriaceae	TBC1D14
152594	ENSG00000132405	rs3756255	0.957884458	0.218513789	0.293768208	0.950203459	0.011474812	-0.330132108	-0.077087428	-0.005028201	0.216454408	0.265698562	0.072830517	0.080203711	0.494543696	0.100107961	0.968603562	0.99999132	Bacteria.Firmicutes.Clostridia.Clostridiales.Clostridiaceae_1	TBC1D14
152595	ENSG00000132405	rs3756255	0.650433994	0.215513719	0.884649569	0.792530336	0.112562977	-0.365084896	-0.012150093	-0.024568163	0.247245849	0.291895641	0.083420621	0.093022277	0.462166269	0.153783374	0.998365245	0.947109235	Bacteria.Proteobacteria.Gammaproteobacteria.Enterobacteriales.Enterobacteriaceae.Citrobacter	TBC1D14
152596	ENSG00000132405	rs3756255	0.381090301	0.195552114	0.719363914	0.783152724	0.178759029	-0.343893432	-0.027039884	0.026220353	0.202701786	0.262958279	0.074928893	0.094879459	0.430372728	0.148502001	0.9994853	0.999502343	Bacteria.Firmicutes.Clostridia.Clostridiales.Lachnospiraceae.Ruminococcus_gnavus_group	TBC1D14
152597	ENSG00000132405	rs3756255	0.429740524	0.358482343	0.944931884	0.508806322	0.14599221	-0.199877499	-0.007486312	-0.088932904	0.183731467	0.216126754	0.107965301	0.133861371	0.329761192	0.142825601	0.980906367	0.980405449	Bacteria.Firmicutes.Bacilli.Lactobacillales.Streptococcaceae.Streptococcus	TBC1D14
152598	ENSG00000132405	rs3756255	0.759449213	0.102064446	0.812078617	0.510330506	0.075897366	-0.421371373	-0.027973819	-0.079681593	0.246824176	0.254089985	0.117185649	0.120370376	0.550399106	0.081815666	0.870173799	0.962100017	Bacteria.Firmicutes.Clostridia.Clostridiales.Lachnospiraceae.Lachnospiraceae_ND3007_group	TBC1D14
152599	ENSG00000132405	rs3756255	0.422103364	0.368564377	0.919302729	0.504002241	0.151153414	-0.197494574	-0.011166184	-0.090785286	0.187097597	0.218114503	0.109788286	0.135108883	0.345103155	0.147273341	0.994136952	0.976249604	Bacteria.Firmicutes.Bacilli.Lactobacillales.Streptococcaceae	TBC1D14
152600	ENSG00000132405	rs3756255	0.505355724	0.623783101	0.791133708	0.799510574	0.189358446	-0.185107671	-0.029679209	-0.033029101	0.282707537	0.375590202	0.111604736	0.129514239	0.612632508	0.46874824	0.933972848	0.93080513	Bacteria.Firmicutes.Negativicutes.Selenomonadales	TBC1D14
152601	ENSG00000132405	rs3756255	0.310056158	0.073401858	0.573601478	0.46238896	0.214850659	-0.387139362	0.04022666	-0.051668077	0.210000931	0.212742833	0.071119948	0.069888234	0.169267455	0.034175484	0.955858825	0.966245262	Bacteria.Firmicutes.Clostridia.Clostridiales.Lachnospiraceae.Tyzzerella	TBC1D14
152602	ENSG00000132405	rs3756255	0.483155788	0.109271588	0.944226539	0.926365383	0.123771542	-0.307790783	0.004282261	0.005833107	0.175492749	0.189556739	0.060975164	0.062871735	0.329917062	0.063379484	0.999354761	0.999171204	Bacteria.Proteobacteria.Gammaproteobacteria.Enterobacteriales.Enterobacteriaceae	TBC1D14
152603	ENSG00000132405	rs3756255	0.077710098	0.04365537	0.098227832	0.233543726	0.41353988	-0.552782415	0.259581672	-0.199931459	0.230708618	0.268669073	0.154733899	0.166267349	0.112544976	0.029213765	0.999005033	0.892868181	Bacteria.Actinobacteria.Coriobacteriia.Coriobacteriales	TBC1D14
152604	ENSG00000132405	rs3756255	0.385161436	0.081444178	0.727082478	0.334580973	0.14396336	-0.308378836	0.024182762	-0.060794799	0.164656949	0.17424131	0.068991257	0.062536591	0.167472035	0.034275907	0.968802863	0.970717386	Bacteria.Bacteroidetes.Bacteroidia.Bacteroidales.Prevotellaceae	TBC1D14
152605	ENSG00000132405	rs3756255	0.466431231	0.04889798	0.726530147	0.198236116	0.230569738	-0.632659864	-0.024538962	0.089979025	0.31472457	0.315206545	0.069860039	0.069221512	0.540635628	0.097800296	0.98382058	0.838900143	Bacteria.Firmicutes.Clostridia.Clostridiales.Ruminococcaceae.Faecalibacterium	TBC1D14
152606	ENSG00000132436	rs7791943	0.267206874	0.126709733	0.003559968	0.005951516	-0.330082223	0.273715849	0.374210514	-0.207504219	0.294947575	0.17692912	0.123711418	0.072964832	0.169989397	0.061645037	0.343986334	0.805840854	Bacteria.Firmicutes.Negativicutes.Selenomonadales.Acidaminococcaceae.Phascolarctobacterium	FIGNL1
152607	ENSG00000132436	rs7791943	0.026671776	0.008939737	0.939182519	0.614507651	-0.761696223	0.568271781	0.00997959	0.042395706	0.335873581	0.210829472	0.130293585	0.083771547	0.068350659	0.012244282	0.641427867	0.963223163	Bacteria.Firmicutes.Clostridia.Clostridiales.Christensenellaceae.Christensenellaceae_R_7_group	FIGNL1
152608	ENSG00000132436	rs7791943	0.250811701	0.303975706	0.206784566	0.10946422	-0.432867869	0.239443766	0.177568311	-0.136326366	0.37357575	0.231091834	0.139249597	0.084004804	0.318951633	0.161184862	0.999985325	0.999758873	Bacteria.Firmicutes.Clostridia.Clostridiales.Ruminococcaceae.Ruminococcaceae_UCG_014	FIGNL1
152609	ENSG00000132436	rs7791943	0.047825447	0.039721514	0.78749424	0.908941944	-0.860266364	0.528195252	-0.04315818	0.01051921	0.42649981	0.251662306	0.159443093	0.091614979	0.114211835	0.040593385	0.999858829	0.957708045	Bacteria.Proteobacteria.Betaproteobacteria.Neisseriales.Neisseriaceae.Eikenella	FIGNL1
152610	ENSG00000132436	rs7791943	0.75099299	0.976953308	0.026299122	0.033852068	0.154375786	0.008147908	0.436289505	-0.234488542	0.484426666	0.280960635	0.191891315	0.108175426	0.563158245	0.450693903	0.997947728	0.9977362	Bacteria.Actinobacteria.Actinobacteria.Micrococcales	FIGNL1
152611	ENSG00000132436	rs7791943	0.014239799	0.014367507	0.991841739	0.933617506	-0.769880296	0.495289635	-0.001117915	0.0062673	0.305635443	0.196895912	0.108911355	0.074951972	0.041469265	0.014465563	0.770693878	0.976784012	Bacteria.Firmicutes.Clostridia.Clostridiales.Lachnospiraceae.Lachnoclostridium	FIGNL1
152612	ENSG00000132436	rs7791943	0.004974919	0.008044622	0.365227738	0.54902885	-0.885758446	0.538057397	-0.151248744	0.060945574	0.304615021	0.196773917	0.165873869	0.101177647	0.018553995	0.008399226	0.787482319	0.981481548	Bacteria.Firmicutes.Clostridia.Clostridiales.Lachnospiraceae.Eubacterium_eligens_group	FIGNL1
152613	ENSG00000132436	rs7791943	0.001199545	0.001778518	0.049681579	0.08508861	-1.427509396	0.884871615	0.247962208	-0.145203914	0.421333058	0.271486935	0.123980801	0.083042076	0.028597122	0.008735678	0.996566686	0.997858307	Bacteria.Proteobacteria.Gammaproteobacteria	FIGNL1
152614	ENSG00000132436	rs7791943	0.020650957	0.042982751	0.644572592	0.949285475	-0.82242937	0.486290541	0.063657884	-0.005805397	0.34669036	0.235569587	0.137349294	0.090922163	0.04432439	0.031732434	0.753511329	0.994680072	Bacteria.Proteobacteria.Betaproteobacteria.Burkholderiales	FIGNL1
152615	ENSG00000132436	rs7791943	0.550943581	0.551770593	0.068727924	0.044189522	-0.233653073	0.143885087	0.263613786	-0.176526524	0.389766221	0.240521172	0.142424387	0.086021456	0.415619894	0.243935644	0.604873413	0.996502544	Bacteria.Firmicutes.Clostridia.Clostridiales.Family_XI	FIGNL1
152616	ENSG00000132436	rs7791943	0.183307496	0.273378061	0.462168292	0.247030961	-0.554941945	0.289485955	-0.137928026	0.151924614	0.412603948	0.26205816	0.186474438	0.13006071	0.188659771	0.149119727	0.903833791	0.878194273	Bacteria.Firmicutes.Clostridia.Clostridiales.Lachnospiraceae.Blautia	FIGNL1
152617	ENSG00000132436	rs7791943	0.388944403	0.547067581	0.01958936	0.016651574	0.525424021	-0.199726459	0.545000729	-0.303812323	0.605785135	0.329946479	0.227709167	0.123607895	0.345237619	0.292900862	0.997329664	0.92426646	Bacteria.Firmicutes.Negativicutes.Selenomonadales.Veillonellaceae.Megasphaera	FIGNL1
152618	ENSG00000132436	rs7791943	0.158832722	0.12627866	0.173383284	0.107822309	-0.487833244	0.315718259	0.272122353	-0.188500393	0.34224852	0.203843371	0.197688264	0.115605521	0.146197134	0.057901615	0.991744893	0.856262504	Bacteria.Firmicutes.Bacilli.Lactobacillales.Carnobacteriaceae	FIGNL1
152619	ENSG00000132436	rs7791943	0.038561333	0.054556028	0.450421157	0.390306927	-0.650761642	0.403097203	0.090452027	-0.065095564	0.308170122	0.205899207	0.119126366	0.075268863	0.085978666	0.0440501	0.99714486	0.996602117	Bacteria.Firmicutes.Clostridia.Clostridiales.Clostridiaceae_1.Clostridium_sensu_stricto_1	FIGNL1
152620	ENSG00000132436	rs7791943	0.011670131	0.005811202	0.604248368	0.417027338	-0.886460046	0.599271126	-0.075947266	0.07602968	0.341562592	0.210089918	0.145816999	0.093082561	0.033430655	0.00589202	0.999672451	0.998587032	Bacteria.Firmicutes.Clostridia.Clostridiales.Ruminococcaceae.Butyricicoccus	FIGNL1
152621	ENSG00000132436	rs7791943	0.014673511	0.008277991	0.798469204	0.701188645	-0.816475171	0.541468187	0.03774141	-0.034743615	0.325637811	0.198786965	0.147210409	0.090146063	0.024722034	0.006370765	0.999694213	0.908466096	Bacteria.Firmicutes.Clostridia.Clostridiales.Lachnospiraceaencultured	FIGNL1
152622	ENSG00000132436	rs7791943	0.993288575	0.78851073	0.224364989	0.121152385	-0.005596774	-0.115029785	-0.208872685	0.171470299	0.662807752	0.427058512	0.170273736	0.109181378	0.875707188	0.507687321	0.998803525	0.997226571	Bacteria.Firmicutes.Clostridia.Clostridiales.Lachnospiraceae.Eubacterium_rectale_group	FIGNL1
152623	ENSG00000132436	rs7791943	0.005855951	0.004139216	0.256466704	0.25436053	-0.771655787	0.500824867	-0.145428301	0.086982537	0.270784815	0.168487333	0.127027533	0.075637488	0.010688349	0.003022923	0.957702184	0.863647932	Bacteria.Bacteroidetes.Bacteroidia.Bacteroidales.Rikenellaceae	FIGNL1
152624	ENSG00000132436	rs7791943	0.07214583	0.054623677	0.986641005	0.904271236	-0.771036742	0.531737276	0.002526545	0.01177008	0.421802536	0.271685844	0.150314978	0.097484698	0.138456627	0.050939014	0.900323283	0.995071635	Bacteria.Firmicutes.Erysipelotrichia.Erysipelotrichales.Erysipelotrichaceae.Clostridium_innocuum_group	FIGNL1
152625	ENSG00000132436	rs7791943	0.001585316	0.001013832	0.107745424	0.101390542	-0.975371059	0.620986438	-0.201591853	0.127775512	0.295814309	0.180403951	0.123606852	0.076894813	0.005059299	0.001126806	0.995339941	0.95316496	Bacteria.Proteobacteria.Deltaproteobacteria.Desulfovibrionales.Desulfovibrionaceae.Bilophila	FIGNL1
152626	ENSG00000132436	rs7791943	0.027241478	0.074886331	0.17520868	0.340353503	-1.80330665	1.011842767	0.269100748	-0.132948924	0.798261168	0.558965246	0.196335281	0.138413612	0.419875843	0.306137884	0.999330493	0.996754281	Bacteria.Proteobacteria	FIGNL1
152627	ENSG00000132436	rs7791943	0.06084323	0.133257021	0.391880504	0.287187589	-0.606217295	0.342099829	0.07820955	-0.069333568	0.317765952	0.225004518	0.090734949	0.064609659	0.113704967	0.085280048	0.868182661	0.998607976	Bacteria.Firmicutes.Clostridia.Clostridiales.Lachnospiraceae.Tyzzerella_4	FIGNL1
152628	ENSG00000132436	rs7791943	0.003708167	0.003448996	0.26905684	0.423258098	-0.85753383	0.545838457	-0.167187991	0.075381302	0.284824214	0.179800451	0.149976272	0.093540647	0.010637139	0.00266656	0.54205209	0.838553363	Bacteria.Firmicutes.Clostridia.Clostridiales.Peptostreptococcaceae	FIGNL1
152629	ENSG00000132436	rs7791943	0.188689911	0.150940113	0.333921576	0.231654835	-0.516058413	0.329589776	0.177206324	-0.131773343	0.388479965	0.226780679	0.182033049	0.109138445	0.242435248	0.102149314	0.998820086	0.961415255	Bacteria.Firmicutes.Clostridia.Clostridiales.Family_XIII	FIGNL1
152630	ENSG00000132436	rs7791943	0.019073877	0.031129839	0.78277051	0.873229567	-0.774368669	0.463639775	0.034863204	0.01291395	0.322108403	0.21043799	0.125926189	0.080617339	0.03473996	0.022324181	0.816754163	0.935568656	Bacteria.Proteobacteria.Betaproteobacteria.Burkholderiales.Alcaligenaceae	FIGNL1
152631	ENSG00000132436	rs7791943	0.003094548	0.002066646	0.235424302	0.278639517	-0.869300313	0.55961164	-0.153600888	0.086933186	0.28287712	0.174361576	0.128257935	0.079571611	0.007455596	0.001691882	0.998525812	0.997174658	Bacteria.Proteobacteria.Deltaproteobacteria.Desulfovibrionales.Desulfovibrionaceae	FIGNL1
152632	ENSG00000132436	rs7791943	0.012475022	0.007515587	0.745477359	0.765750699	-0.825313969	0.535968775	-0.048633222	0.027962272	0.321149215	0.194237573	0.149185165	0.093460354	0.023583793	0.00553316	0.998043854	0.98261409	Bacteria.Firmicutes.Clostridia.Clostridiales.Ruminococcaceaencultured	FIGNL1
152633	ENSG00000132436	rs7791943	0.362700621	0.293435021	0.378491738	0.348002885	-0.430714466	0.295451029	0.134736097	-0.084684561	0.469865082	0.278941431	0.151946613	0.089584167	0.324211419	0.165572299	0.822199157	0.935387399	Bacteria.Bacteroidetes.Bacteroidia.Bacteroidales.Prevotellaceae.Prevotella_9	FIGNL1
152634	ENSG00000132436	rs7791943	0.009899607	0.004854457	0.69550144	0.614929864	-0.811860141	0.530073482	0.065890976	-0.049753204	0.305510934	0.181751845	0.167601156	0.098427164	0.023286868	0.003797243	0.979045247	0.976466776	Bacteria.Firmicutes.Negativicutes.Selenomonadales.Veillonellaceae.Veillonella	FIGNL1
152635	ENSG00000132436	rs7791943	0.056392234	0.027561469	0.0386771	0.045431082	-0.552923036	0.389263459	0.254747418	-0.145098518	0.284622565	0.172684236	0.120710673	0.071131222	0.073842248	0.016662871	0.791740205	0.889313815	Bacteria.Firmicutes.Negativicutes.Selenomonadales.Acidaminococcaceae	FIGNL1
152636	ENSG00000132436	rs7791943	0.224413933	0.154869734	0.091322461	0.089405725	-0.414742949	0.29445954	-0.266619562	0.165804868	0.338136007	0.20458808	0.155567942	0.096157467	0.122306866	0.053574627	0.997117901	0.9453081	Bacteria.Firmicutes.Clostridia.Clostridiales.Lachnospiraceae.Eubacterium_hallii_group	FIGNL1
152637	ENSG00000132436	rs7791943	0.140576062	0.159523708	0.809075339	0.676948488	-0.677788402	0.408586893	0.037405019	-0.041100099	0.454327287	0.287134523	0.154180773	0.098204037	0.227551	0.146258574	0.999878354	0.997966125	Bacteria.Bacteroidetes.Bacteroidia.Bacteroidales.Porphyromonadaceae.Barnesiella	FIGNL1
152638	ENSG00000132436	rs7791943	0.004349457	0.003038087	0.905623635	0.362419962	-0.786242301	0.506229156	-0.012033066	0.059176464	0.266059456	0.164393865	0.101098032	0.064517441	0.009921757	0.002103289	0.838563088	0.903004347	Bacteria.Firmicutes.Clostridia.Clostridiales.Lachnospiraceae.Lachnospiraceae_NK4A136_group	FIGNL1
152639	ENSG00000132436	rs7791943	0.039052539	0.014671312	0.093516007	0.556943635	-0.620727955	0.561224331	0.184592337	-0.046345507	0.29471375	0.223829978	0.10845002	0.07849329	0.117759546	0.027829127	0.981446852	0.93087151	Bacteria.Proteobacteria.Gammaproteobacteria.Enterobacteriales.Enterobacteriaceae.Citrobacter	FIGNL1
152640	ENSG00000132436	rs7791943	0.088893287	0.073373453	0.904367744	0.700345019	-0.736569311	0.4520812	0.019307953	-0.035285515	0.426469302	0.248404861	0.160078677	0.091280971	0.114784539	0.049443612	0.963437541	0.99789802	Bacteria.Verrucomicrobia	FIGNL1
152641	ENSG00000132436	rs7791943	0.004122938	0.002256601	0.03484463	0.051324268	-0.786740942	0.521576794	-0.234124118	0.132604171	0.264552615	0.164014056	0.108625633	0.066790323	0.009369557	0.001952115	0.444464183	0.769035268	Bacteria.Firmicutes.Negativicutes.Selenomonadales.Veillonellaceae.Dialister	FIGNL1
152642	ENSG00000132436	rs7791943	0.003416381	0.002064615	0.113474179	0.112164075	-0.82177799	0.535860174	-0.163416451	0.101824298	0.270403761	0.166944129	0.10185517	0.06323053	0.008894165	0.00208947	0.886764336	0.760849002	Bacteria.Proteobacteria.Betaproteobacteria.Burkholderiales.Alcaligenaceae.Parasutterella	FIGNL1
152643	ENSG00000132436	rs7791943	0.022126089	0.018113704	0.210266636	0.15894582	-0.660216515	0.425815188	0.200735285	-0.137774464	0.281618864	0.175621737	0.158641367	0.096684891	0.031539124	0.010430424	0.88760533	0.997132292	Bacteria.Firmicutes.Bacilli.Bacillales	FIGNL1
152644	ENSG00000132436	rs7791943	0.004203456	0.0014924	0.083521986	0.044936856	-1.513107677	0.960929511	-0.309931883	0.208279455	0.509962773	0.289694965	0.176336997	0.101862453	0.023354699	0.004042553	0.565129636	0.796099861	Bacteria.Bacteroidetes.Bacteroidia.Bacteroidales.Porphyromonadaceae.Odoribacter	FIGNL1
152645	ENSG00000132436	rs7791943	0.066570517	0.117536672	0.751913735	0.537646228	-0.682154306	0.384141737	0.045330141	-0.056250383	0.365592635	0.242170245	0.142791041	0.090775845	0.179954111	0.119967931	0.961249848	0.997513341	Bacteria.Firmicutes.Clostridia.Clostridiales.Lachnospiraceae.Eubacterium_xylanophilum_group	FIGNL1
152646	ENSG00000132436	rs7791943	0.17310465	0.155961681	0.142353523	0.069753996	-0.467347512	0.290602463	0.290118579	-0.209063803	0.339289987	0.202450889	0.195354021	0.113380336	0.149110058	0.070626962	0.945687051	0.823043084	Bacteria.Firmicutes.Bacilli.Lactobacillales.Carnobacteriaceae.Granulicatella	FIGNL1
152647	ENSG00000132436	rs7791943	0.068233812	0.027707199	0.0699135	0.179142596	-0.536327738	0.391440622	0.186205876	-0.08210772	0.289234664	0.173819156	0.101043028	0.060459916	0.060319232	0.01381551	0.552342094	0.985377765	Bacteria.Proteobacteria.Betaproteobacteria.Burkholderiales.Alcaligenaceae.Sutterella	FIGNL1
152648	ENSG00000132436	rs7791943	0.006025583	0.004025126	0.242360488	0.248252751	-0.770798903	0.499920586	-0.125983491	0.077314115	0.271460509	0.167632974	0.106779353	0.066360651	0.010804347	0.003431537	0.998277807	0.999325446	Bacteria.Bacteroidetes.Bacteroidia.Bacteroidales.Porphyromonadaceae.Parabacteroides	FIGNL1
152649	ENSG00000132436	rs7791943	0.00337766	0.004881418	0.240383663	0.451271447	-0.898516602	0.549860712	-0.165830849	0.066484925	0.295272789	0.188663163	0.139957193	0.087726741	0.01077849	0.003345749	0.431874177	0.925511812	Bacteria.Firmicutes.Clostridia.Clostridiales.Peptostreptococcaceae.Intestinibacter	FIGNL1
152650	ENSG00000132436	rs7791943	0.185645743	0.078685474	0.571790503	0.946000485	-0.571111222	0.451339885	0.095018814	-0.006843603	0.426925128	0.252642359	0.167198806	0.100652611	0.16290786	0.04880834	0.908118928	0.998819627	Bacteria.Firmicutes.Clostridia.Clostridiales.Ruminococcaceae.Ruminococcaceae_UCG_003	FIGNL1
152651	ENSG00000132436	rs7791943	0.408024026	0.213971957	0.18077091	0.279283888	-0.342294495	0.306256226	-0.241886171	0.1158584	0.411031343	0.244028692	0.178789255	0.10619095	0.379356215	0.12621505	0.705400546	0.867634308	Bacteria.Firmicutes.Negativicutes.Selenomonadales.Veillonellaceae	FIGNL1
152652	ENSG00000132436	rs7791943	0.141589525	0.190451299	0.023594726	0.030046755	1.528295803	-0.80092177	-0.421705349	0.242063257	1.02708847	0.605356032	0.18190968	0.109130012	0.892765113	0.474803853	0.997187614	0.921529413	Bacteria.Bacteroidetes.Bacteroidia.Bacteroidales	FIGNL1
152653	ENSG00000132436	rs7791943	0.002650098	0.00497279	0.07711238	0.223654472	-1.463545559	0.805012359	-0.318609031	0.126770219	0.468202732	0.276831762	0.177381011	0.103183314	0.018601081	0.011243	0.518323558	0.959078693	Bacteria.Firmicutes.Clostridia.Clostridiales.Ruminococcaceae.Ruminococcus_1	FIGNL1
152654	ENSG00000132436	rs7791943	0.68089685	0.68248774	0.23475169	0.171036818	-0.21904999	0.130868396	0.217959693	-0.149345886	0.530265831	0.318481845	0.181733879	0.107894664	0.5305883	0.349076735	0.997594253	0.968019235	Bacteria.Firmicutes.Erysipelotrichia.Erysipelotrichales.Erysipelotrichaceae.Faecalitalea	FIGNL1
152655	ENSG00000132436	rs7791943	0.144314765	0.084528305	0.067864156	0.084136866	-0.463328972	0.333385282	-0.345068497	0.193864488	0.313545276	0.190312286	0.185835018	0.110524462	0.106321327	0.03991364	0.920183094	0.818995105	Bacteria.Firmicutes.Clostridia.Clostridiales.Lachnospiraceae.Fusicatenibacter	FIGNL1
152656	ENSG00000132436	rs7791943	0.092776678	0.041240484	0.921245342	0.766176794	-0.7428076	0.550501109	0.014039782	0.025717523	0.435401035	0.264351462	0.141458945	0.086119031	0.127746593	0.044389369	0.793001347	0.929958059	Bacteria.Firmicutes.Clostridia.Clostridiales.Lachnospiraceae.Lachnospiraceae_UCG_010	FIGNL1
152657	ENSG00000132436	rs7791943	0.031729584	0.01322112	0.009651145	0.053164998	-0.586150844	0.429347144	0.374469589	-0.172999429	0.267020281	0.168530152	0.14041415	0.087841011	0.037791546	0.006913005	0.952395074	0.870234553	Bacteria.Proteobacteria.Gammaproteobacteria.Pseudomonadales	FIGNL1
152658	ENSG00000132436	rs7791943	0.019951388	0.011637155	0.648784436	0.67539893	-0.885687231	0.568282794	0.06022892	-0.033003942	0.371190396	0.218874774	0.131626644	0.078459577	0.035936063	0.009876192	0.76870838	0.857505337	Bacteria.Firmicutes.Clostridia.Clostridiales.Lachnospiraceae.Roseburia	FIGNL1
152659	ENSG00000132436	rs7791943	0.018036769	0.003644327	0.762859475	0.389999721	-0.842763373	0.645085814	0.054435858	-0.089689162	0.347344467	0.213833694	0.179657851	0.10363843	0.082293964	0.010184986	0.970737021	0.933837527	Bacteria.Firmicutes.Bacilli	FIGNL1
152660	ENSG00000132436	rs7791943	0.025051683	0.01258529	0.573520179	0.969072565	-0.702099037	0.508636974	-0.09514202	0.004563021	0.306103894	0.19818238	0.168173466	0.117237619	0.048087134	0.010726638	0.827479122	0.982185761	Bacteria.Actinobacteria	FIGNL1
152661	ENSG00000132436	rs7791943	0.086924093	0.073096289	0.930767955	0.734529665	-0.744908103	0.456105549	0.013967961	-0.031074545	0.428569779	0.250368392	0.160153657	0.091244208	0.110763207	0.050292738	0.997974355	0.998439902	Bacteria.Verrucomicrobia.Verrucomicrobiae.Verrucomicrobiales.Verrucomicrobiaceae.Akkermansia	FIGNL1
152662	ENSG00000132436	rs7791943	0.197174157	0.118361969	0.267803672	0.395330349	-0.484873987	0.371525375	0.160895445	-0.077256408	0.372123153	0.234753286	0.143950558	0.090288916	0.29661768	0.110402448	0.981084248	0.998600531	Bacteria.Firmicutes.Clostridia.Clostridiales.Ruminococcaceae.Ruminiclostridium_6	FIGNL1
152663	ENSG00000132436	rs7791943	0.003171437	0.002074655	0.249962124	0.321322286	-0.867138325	0.560010299	-0.149115081	0.080247632	0.282947934	0.174555983	0.128457082	0.080298363	0.007598695	0.00180686	0.997604342	0.996621608	Bacteria.Proteobacteria.Deltaproteobacteria	FIGNL1
152664	ENSG00000132436	rs7791943	0.010354579	0.0067488	0.284579676	0.276744173	-0.723883622	0.475217723	0.149695458	-0.091999346	0.274143987	0.169809335	0.138736581	0.083874234	0.017565922	0.004539361	0.845930682	0.856559779	Bacteria.Fusobacteria.Fusobacteriia.Fusobacteriales.Fusobacteriaceae.Fusobacterium	FIGNL1
152665	ENSG00000132436	rs7791943	0.026480845	0.008894168	0.937082631	0.615731472	-0.761625075	0.568154161	0.010313747	0.042215028	0.335402385	0.210637631	0.130153061	0.083704363	0.067848517	0.011947103	0.640972376	0.967123414	Bacteria.Firmicutes.Clostridia.Clostridiales.Christensenellaceae	FIGNL1
152666	ENSG00000132436	rs7791943	0.305435421	0.345739804	0.038299936	0.041088812	0.830320557	-0.466047039	-0.3103821	0.190705084	0.803800822	0.490686999	0.146777587	0.091506102	0.805944664	0.52504049	0.999973618	0.989705988	Bacteria.Bacteroidetes.Bacteroidia.Bacteroidales.Bacteroidaceae.Bacteroides	FIGNL1
152667	ENSG00000132436	rs7791943	0.01406795	0.011310854	0.691491348	0.637018281	-0.728556064	0.473088115	-0.04687886	0.035073236	0.288691399	0.18145609	0.117607568	0.073978765	0.023736012	0.006442564	0.998168119	0.97562022	Bacteria.Bacteroidetes.Bacteroidia.Bacteroidales.Porphyromonadaceae	FIGNL1
152668	ENSG00000132436	rs7791943	0.329597676	0.391734115	0.144292833	0.165474678	1.593259642	-0.82084754	-0.389940541	0.219907023	1.621979854	0.952011704	0.26386699	0.156777825	0.997454612	0.839325328	0.997650199	0.999159905	Bacteria.Firmicutes.Clostridia.Clostridiales	FIGNL1
152669	ENSG00000132436	rs7791943	0.03045246	0.063378139	0.708444875	0.925145692	-0.824212885	0.496848726	0.054645484	-0.009346454	0.372528874	0.263046313	0.145492488	0.099093792	0.067697622	0.045183272	0.814018309	0.996359602	Bacteria.Proteobacteria.Betaproteobacteria	FIGNL1
152670	ENSG00000132436	rs7791943	0.007925845	0.00458945	0.201132815	0.159364087	-1.234432667	0.824274022	0.251138521	-0.180616098	0.450545505	0.280721537	0.194467445	0.126878703	0.042521524	0.013261544	0.790364973	0.759359639	Bacteria.Firmicutes.Erysipelotrichia.Erysipelotrichales	FIGNL1
152671	ENSG00000132436	rs7791943	0.050763627	0.028459876	0.690827201	0.617486975	-0.91473353	0.612997037	-0.080228677	0.059586614	0.459589871	0.273557688	0.200817707	0.118740071	0.186986651	0.055283761	0.992565229	0.899032087	Bacteria.Firmicutes.Clostridia.Clostridiales.Ruminococcaceae.Ruminococcaceae_UCG_013	FIGNL1
152672	ENSG00000132436	rs7791943	0.0092227	0.005720618	0.396348229	0.465136068	-0.737051629	0.485255002	-0.117579122	0.06197345	0.274627058	0.169783754	0.137711778	0.08434663	0.01476984	0.004254934	0.984086407	0.997201293	Bacteria.Firmicutes.Clostridia.Clostridiales.Lachnospiraceae.Coprococcus_1	FIGNL1
152673	ENSG00000132436	rs7791943	0.000310377	0.000535647	0.022925546	0.092377902	-1.192676041	0.706931717	0.234448507	-0.114094675	0.312995622	0.194037238	0.100624154	0.066793749	0.00321301	0.001405007	0.997282517	0.999171204	Bacteria.Proteobacteria.Gammaproteobacteria.Enterobacteriales.Enterobacteriaceae	FIGNL1
152674	ENSG00000132436	rs7791943	0.007504384	0.004467372	0.743090795	0.964491847	-0.762206767	0.507451883	-0.042115587	0.003857772	0.276172659	0.172265785	0.127947524	0.086323989	0.013293933	0.003532977	0.770671847	0.986151901	Bacteria.Firmicutes.Clostridia.Clostridiales.Lachnospiraceae.Dorea	FIGNL1
152675	ENSG00000132436	rs7791943	0.129323329	0.046035834	0.848204891	0.82223103	-0.687322476	0.534842165	0.034293656	0.023875718	0.447393787	0.262949889	0.178450899	0.105838539	0.275453763	0.070260439	0.949374291	0.966332496	Bacteria.Firmicutes.Clostridia.Clostridiales.Ruminococcaceae.Ruminococcaceae_NK4A214_group	FIGNL1
152676	ENSG00000132436	rs7791943	0.00649428	0.003064693	0.84488192	0.789314759	-0.772525528	0.527428333	-0.023633725	-0.01947472	0.274680182	0.171444184	0.120312688	0.072584445	0.012702422	0.003019367	0.935909119	0.994352622	Bacteria.Proteobacteria.Gammaproteobacteria.Pasteurellales.Pasteurellaceae.Haemophilus	FIGNL1
152677	ENSG00000132436	rs7791943	0.007747306	0.003668372	0.876091195	0.787893051	-0.769760731	0.526087891	-0.019614089	-0.020362939	0.28009376	0.174519896	0.125296196	0.075373614	0.013941467	0.003453425	0.951944904	0.992379592	Bacteria.Proteobacteria.Gammaproteobacteria.Pasteurellales.Pasteurellaceae	FIGNL1
152678	ENSG00000132436	rs7791943	0.198225285	0.095922437	0.919206596	0.858461552	-0.711574822	0.531475316	0.023215644	0.023559095	0.547406251	0.3145825	0.22798858	0.131584093	0.276087679	0.106533116	0.909846657	0.907002455	Bacteria.Firmicutes.Clostridia.Clostridiales.Ruminococcaceae.Ruminiclostridium_9	FIGNL1
152679	ENSG00000132436	rs7791943	0.040737216	0.104237607	0.446541181	0.195346126	-0.629605402	0.33116824	-0.094890339	0.105066405	0.301560739	0.200986507	0.123902923	0.080301566	0.083347979	0.0686731	0.901453432	0.997216401	Bacteria.Firmicutes.Clostridia.Clostridiales.Ruminococcaceae.Subdoligranulum	FIGNL1
152680	ENSG00000132436	rs7791943	0.039870553	0.017217747	0.722706553	0.582250553	-0.878484161	0.598252377	-0.060654014	0.05383828	0.418885141	0.244714596	0.170192425	0.097380063	0.09438205	0.024974385	0.868901208	0.992480232	Bacteria.Firmicutes.Clostridia.Clostridiales.Ruminococcaceae.Ruminococcus_2	FIGNL1
152681	ENSG00000132436	rs7791943	0.054541896	0.041060999	0.728755135	0.731975419	-0.692128638	0.456671094	0.042336742	-0.026416904	0.353513157	0.219093579	0.121559374	0.076798922	0.127786524	0.03771116	0.996596763	0.999791394	Bacteria.Firmicutes.Clostridia.Clostridiales.Ruminococcaceae.Ruminococcaceae_UCG_005	FIGNL1
152682	ENSG00000132436	rs7791943	0.106192211	0.062931589	0.021799062	0.058795345	-0.477521582	0.35386899	0.340254423	-0.176333521	0.29147458	0.187023254	0.144764838	0.091671903	0.120430831	0.037301803	0.765947063	0.754261438	Bacteria.Proteobacteria.Gammaproteobacteria.Pseudomonadales.Pseudomonadaceae.Pseudomonas	FIGNL1
152683	ENSG00000132436	rs7791943	0.013703696	0.024800841	0.768135556	0.527741141	-0.704885814	0.401006961	-0.03519356	-0.047848129	0.278194588	0.17451797	0.11887701	0.075366713	0.021226973	0.010708062	0.627955259	0.966168392	Bacteria.Firmicutes.Clostridia.Clostridiales.Lachnospiraceae.Lachnospira	FIGNL1
152684	ENSG00000132436	rs7791943	0.922214092	0.850306541	0.143283153	0.082500836	0.061215998	-0.070186015	-0.199443451	0.141992111	0.624493682	0.370412509	0.134615132	0.080513196	0.681017125	0.510073555	0.900673028	0.770986501	Bacteria.Firmicutes.Clostridia.Clostridiales.Ruminococcaceae.Faecalibacterium	FIGNL1
152685	ENSG00000132436	rs7791943	0.013796614	0.003836258	0.645287126	0.944711187	-0.745257561	0.567763499	-0.092950566	-0.00796478	0.294431091	0.189320052	0.200986251	0.114406361	0.047944174	0.0058047	0.976314705	0.994365378	Bacteria.Firmicutes.Bacilli.Lactobacillales.Streptococcaceae.Streptococcus	FIGNL1
152686	ENSG00000132436	rs7791943	0.00497001	0.003328275	0.234174588	0.28842319	-0.787629403	0.51918667	-0.172395167	0.103068379	0.270835582	0.170332613	0.143563239	0.096294673	0.01259362	0.002728724	0.832344978	0.976482596	Bacteria.Actinobacteria.Actinobacteria.Bifidobacteriales.Bifidobacteriaceae.Bifidobacterium	FIGNL1
152687	ENSG00000132436	rs7791943	0.000571192	0.00035445	0.02896746	0.035486796	-1.069929467	0.685403845	-0.346814075	0.204005296	0.295290377	0.181795323	0.155281881	0.094996207	0.00238553	0.000526393	0.999670759	0.975906693	Bacteria.Firmicutes.Clostridia.Clostridiales.Ruminococcaceae.Flavonifractor	FIGNL1
152688	ENSG00000132436	rs7791943	0.007590342	0.004273517	0.194912821	0.150716469	-1.239914712	0.82993304	0.254526236	-0.184491104	0.449941423	0.280258801	0.194341629	0.126872098	0.041003748	0.012456874	0.780959261	0.759018229	Bacteria.Firmicutes.Erysipelotrichia.Erysipelotrichales.Erysipelotrichaceae	FIGNL1
152689	ENSG00000132436	rs7791943	0.005292941	0.003340334	0.251676166	0.285141347	-0.781543604	0.518299421	-0.167306141	0.104359111	0.270823627	0.170110985	0.144655634	0.096833062	0.012736948	0.002966342	0.91810092	0.985873409	Bacteria.Actinobacteria.Actinobacteria.Bifidobacteriales.Bifidobacteriaceae	FIGNL1
152690	ENSG00000132436	rs7791943	0.005533958	0.00392293	0.226630476	0.226227691	-0.77627344	0.503323201	-0.15750895	0.093644357	0.270484769	0.168268451	0.129037578	0.076649901	0.010270776	0.00296887	0.954900767	0.848291163	Bacteria.Bacteroidetes.Bacteroidia.Bacteroidales.Rikenellaceae.Alistipes	FIGNL1
152691	ENSG00000132436	rs7791943	0.414424776	0.524554601	0.214114764	0.266975891	1.500770809	-0.674820332	-0.367245258	0.190953016	1.827103345	1.054744608	0.292717819	0.170544413	0.999435429	0.981350652	0.999968393	0.999515331	Bacteria.Firmicutes	FIGNL1
152692	ENSG00000132436	rs7791943	0.097844551	0.091502356	0.71315848	0.843398393	-0.96102239	0.574725261	-0.080250584	0.025626358	0.572188109	0.335532699	0.217347438	0.129204434	0.240510094	0.103331831	0.998832683	0.995738724	Bacteria.Firmicutes.Clostridia.Clostridiales.Ruminococcaceae.Eubacterium_coprostanoligenes_group	FIGNL1
152693	ENSG00000132436	rs7791943	0.009864557	0.006299826	0.292008004	0.283752928	-0.727888552	0.478406804	0.148049789	-0.090877749	0.273774777	0.169441713	0.139360668	0.084079029	0.016641999	0.004395044	0.844584675	0.84955966	Bacteria.Fusobacteria.Fusobacteriia.Fusobacteriales	FIGNL1
152694	ENSG00000132436	rs7791943	0.176557052	0.078540955	0.148615035	0.367309633	-0.47562188	0.428905292	0.240689715	-0.091699554	0.348112654	0.239965478	0.164653389	0.101007071	0.308344613	0.100070032	0.998891856	0.999590371	Bacteria.Firmicutes.Bacilli.Bacillales.Staphylococcaceae.Staphylococcus	FIGNL1
152695	ENSG00000132436	rs7791943	0.003805017	0.001093237	0.272761375	0.108241865	-0.927239639	0.636135264	-0.112513084	0.097944997	0.308894357	0.186113414	0.101720765	0.060141729	0.011798195	0.001586317	0.955858825	0.924973587	Bacteria.Firmicutes.Clostridia.Clostridiales.Lachnospiraceae.Tyzzerella	FIGNL1
152696	ENSG00000132436	rs7791943	0.005371056	0.002838217	0.467423889	0.30511808	-0.823467315	0.53998425	-0.093678831	0.079346711	0.285867802	0.174043256	0.128156748	0.076761648	0.011735081	0.002538959	0.911615867	0.906301827	Bacteria.Firmicutes.Clostridia.Clostridiales.Ruminococcaceae.Ruminococcaceae_UCG_002	FIGNL1
152697	ENSG00000132436	rs7791943	0.14170709	0.190767129	0.023625035	0.030123363	1.527881268	-0.800400234	-0.421619093	0.241954478	1.02711816	0.60539859	0.181913612	0.109133597	0.892684511	0.472873811	0.997675757	0.924386311	Bacteria.Bacteroidetes	FIGNL1
152698	ENSG00000132436	rs7791943	0.00041339	0.001278123	0.017733907	0.062694773	-1.549976796	0.862188646	-0.484561742	0.223161427	0.416303623	0.256029736	0.199160962	0.117833985	0.008259708	0.004898774	0.666918662	0.942166966	Bacteria.Firmicutes.Clostridia.Clostridiales.Lachnospiraceae.Lachnospiraceae_ND3007_group	FIGNL1
152699	ENSG00000132436	rs7791943	0.419946094	0.46065451	0.163138102	0.169382175	1.101336227	-0.596728464	-0.34607173	0.206149719	1.356884551	0.804025972	0.245340996	0.148348399	0.954184916	0.72512218	0.999826541	0.999832315	Bacteria.Firmicutes.Clostridia.Clostridiales.Lachnospiraceae	FIGNL1
152700	ENSG00000132436	rs7791943	0.050754515	0.048009559	0.979544202	0.74956861	-0.763032439	0.463928423	0.004538028	-0.033370647	0.383355084	0.230200483	0.176307908	0.104099568	0.070670049	0.032286267	0.993990759	0.998719086	Bacteria.Firmicutes.Bacilli.Bacillales.Family_XI.Gemella	FIGNL1
152701	ENSG00000132436	rs7791943	0.300839228	0.175611225	0.263906673	0.365922987	-0.424659315	0.335374843	0.198691712	-0.098521345	0.40717491	0.244920236	0.176309198	0.108205748	0.38449455	0.146968877	0.99792254	0.986607256	Bacteria.Firmicutes.Clostridia.Clostridiales.Family_XIII.Family_XIII_AD3011_group	FIGNL1
152702	ENSG00000132436	rs7791943	0.755360851	0.862650041	0.015380809	0.010253799	0.142522244	-0.04587769	-0.461693462	0.290588335	0.455492891	0.264137703	0.185495111	0.109896529	0.467215894	0.37921177	0.99759175	0.986746924	Bacteria.Firmicutes.Clostridia.Clostridiales.Lachnospiraceae.Lachnospiraceae_UCG_008	FIGNL1
152703	ENSG00000132436	rs7791943	0.010008615	0.014004967	0.330363766	0.328770867	-0.729695835	0.461701129	0.113363739	-0.073661199	0.275016349	0.182824004	0.11559155	0.074859991	0.026664164	0.010701053	0.888086944	0.979585985	Bacteria.Firmicutes.Erysipelotrichia.Erysipelotrichales.Erysipelotrichaceae.Erysipelatoclostridium	FIGNL1
152704	ENSG00000132436	rs7791943	0.528572627	0.50763214	0.170237125	0.135916985	0.689667829	-0.426231539	-0.3032083	0.194756496	1.088510632	0.639781905	0.218637041	0.128986992	0.910069696	0.674745711	0.999135888	0.954809854	Bacteria.Firmicutes.Clostridia.Clostridiales.Ruminococcaceae	FIGNL1
152705	ENSG00000132436	rs7791943	0.015678553	0.004132245	0.649561885	0.93785617	-0.737873993	0.564790702	-0.091290692	-0.00890871	0.297351354	0.189969063	0.199985508	0.113824717	0.056038176	0.006377718	0.988415778	0.999765962	Bacteria.Firmicutes.Bacilli.Lactobacillales.Streptococcaceae	FIGNL1
152706	ENSG00000132436	rs7791943	0.144414432	0.073645569	0.824479954	0.921525421	-0.665259674	0.479274541	-0.032260651	-0.009301136	0.450310053	0.263602045	0.144872077	0.094049923	0.171667436	0.054470137	0.648331976	0.974591286	Bacteria.Firmicutes.Clostridia.Clostridiales.Lachnospiraceae.Anaerostipes	FIGNL1
152707	ENSG00000132436	rs7791943	0.002150611	0.001072602	0.101431315	0.082464141	-1.202308999	0.785932622	-0.28814071	0.187550173	0.376169815	0.22952814	0.173423101	0.106332776	0.029407619	0.005194183	0.99991226	0.930056798	Bacteria.Actinobacteria.Coriobacteriia.Coriobacteriales.Coriobacteriaceae.Collinsella	FIGNL1
152708	ENSG00000132436	rs7791943	0.004173501	0.003172065	0.095571174	0.078269711	-0.796168024	0.509456757	-0.281198566	0.181329753	0.268106589	0.166239834	0.166262752	0.101356622	0.009083768	0.00234767	0.999276643	0.988728768	Bacteria.Firmicutes.Clostridia.Clostridiales.Ruminococcaceae.Ruminiclostridium_5	FIGNL1
152709	ENSG00000132436	rs7791943	0.196276198	0.133747418	0.821950656	0.928480296	-0.66520735	0.468622036	-0.033158196	0.008643216	0.509486221	0.308616418	0.146751295	0.095923063	0.314460386	0.116669466	0.9994853	0.999502343	Bacteria.Firmicutes.Clostridia.Clostridiales.Lachnospiraceae.Ruminococcus_gnavus_group	FIGNL1
152710	ENSG00000132436	rs7791943	0.039001102	0.053023066	0.410792509	0.323085217	-0.642929809	0.393443908	0.0976627	-0.072806213	0.305172022	0.199649681	0.117973478	0.073120167	0.080543113	0.036637902	0.975699737	0.99999132	Bacteria.Firmicutes.Clostridia.Clostridiales.Clostridiaceae_1	FIGNL1
152711	ENSG00000132436	rs7791943	0.002310287	0.002718608	0.183788915	0.3461728	-0.933924718	0.579017632	0.130321877	-0.061503744	0.294410918	0.185747905	0.097003367	0.064814015	0.010306509	0.003207926	0.999492402	0.999741582	Bacteria.Proteobacteria.Gammaproteobacteria.Enterobacteriales.Enterobacteriaceae.Escherichia_Shigella	FIGNL1
152712	ENSG00000132436	rs7791943	0.981185868	0.985046966	0.076178138	0.039146797	-0.011794741	0.005461263	0.308044739	-0.206491016	0.498233343	0.290273586	0.170943383	0.098088052	0.555068674	0.438959846	0.998896274	0.98418264	Bacteria.Proteobacteria.Deltaproteobacteria.Desulfovibrionales.Desulfovibrionaceae.Desulfovibrio	FIGNL1
152713	ENSG00000132436	rs7791943	0.010449436	0.005373848	0.79499239	0.875268352	-0.755246021	0.517264271	-0.043822062	-0.017642155	0.286393374	0.179580536	0.167963242	0.111949659	0.018542946	0.004179423	0.82070626	0.917221068	Bacteria.Actinobacteria.Actinobacteria	FIGNL1
152714	ENSG00000132436	rs7791943	0.002929963	0.001939696	0.212099504	0.245567337	-0.961678278	0.614163115	-0.241968376	0.143996713	0.3110471	0.190108168	0.192006539	0.122888393	0.016675221	0.003231391	0.999005033	0.892868181	Bacteria.Actinobacteria.Coriobacteriia.Coriobacteriales	FIGNL1
152715	ENSG00000132436	rs7791943	0.024235249	0.005502929	0.691092267	0.855056914	-0.725797694	0.571812374	-0.075748022	-0.020025988	0.314571438	0.199103116	0.189774085	0.109194358	0.079352306	0.00947181	0.991282241	0.984000655	Bacteria.Firmicutes.Bacilli.Lactobacillales	FIGNL1
152716	ENSG00000132436	rs7791943	0.013038802	0.008035481	0.289832292	0.301931351	-0.708231145	0.468343119	0.125375049	-0.076736337	0.277418366	0.171252394	0.117481106	0.073744685	0.020895164	0.005714994	0.99935717	0.960853802	Bacteria.Firmicutes.Erysipelotrichia.Erysipelotrichales.Erysipelotrichaceae.Erysipelotrichaceae_UCG_003	FIGNL1
152717	ENSG00000132436	rs7791943	0.003270714	0.001992081	0.232345708	0.238564742	-0.954309638	0.617820673	-0.228559096	0.143924699	0.31247095	0.191766443	0.189582624	0.120994608	0.018394316	0.00350763	0.999739884	0.870457798	Bacteria.Actinobacteria.Coriobacteriia.Coriobacteriales.Coriobacteriaceae	FIGNL1
152718	ENSG00000132436	rs7791943	0.655180901	0.578161589	0.277926913	0.295845842	-0.246774311	0.191925385	-0.234727753	0.140082548	0.550045336	0.343408482	0.214529585	0.132922486	0.678238926	0.448565471	0.859423068	0.857776257	Bacteria.Firmicutes.Negativicutes.Selenomonadales	FIGNL1
152719	ENSG00000132436	rs7791943	0.696687798	0.546942243	0.21348523	0.258116159	-0.205428972	0.192735647	0.236146647	-0.12957739	0.524685593	0.318297888	0.18796225	0.113579167	0.664627471	0.448063415	0.749115473	0.913834648	Bacteria.Firmicutes.Clostridia.Clostridiales.Ruminococcaceae.Anaerotruncus	FIGNL1
152720	ENSG00000132436	rs7791943	0.011893184	0.008203999	0.78000535	0.810502326	-0.845962467	0.530516012	-0.040078214	-0.020539326	0.326865617	0.194529777	0.142895056	0.085311938	0.018457569	0.006036667	0.968802863	0.997181136	Bacteria.Bacteroidetes.Bacteroidia.Bacteroidales.Prevotellaceae	FIGNL1
152721	ENSG00000132464	rs28535113	0.064802749	0.043116933	0.456819527	0.475508649	-0.227039109	0.561302777	0.035767672	0.078534874	0.120863758	0.272087778	0.047781641	0.109424477	0.089298796	0.031743222	0.706924943	0.994680072	Bacteria.Proteobacteria.Betaproteobacteria.Burkholderiales	ENAM
152722	ENSG00000132464	rs28535113	0.926867169	0.00017205	0.02463456	0.716685886	0.011837166	0.696635996	-0.112547432	0.023999534	0.128464011	0.174723994	0.048921775	0.065846729	0.458203863	0.000599796	0.409812364	0.960097875	Bacteria.Firmicutes.Clostridia.Clostridiales.Lachnospiraceae.Lachnoclostridium	ENAM
152723	ENSG00000132464	rs28535113	0.055259821	0.002139607	0.33645132	0.88534319	-0.225339005	0.697339251	-0.043766847	-0.011296648	0.115445541	0.218061475	0.045196617	0.078033585	0.076151961	0.002711539	0.891358701	0.979585985	Bacteria.Firmicutes.Erysipelotrichia.Erysipelotrichales.Erysipelotrichaceae.Erysipelatoclostridium	ENAM
152724	ENSG00000132464	rs28535113	0.01349885	0.002428891	0.068543411	0.356475665	-0.359771779	0.988198484	-0.091268473	0.11833351	0.141665014	0.313183257	0.04927653	0.127417127	0.053409155	0.006847657	0.751241199	0.965052679	Bacteria.Firmicutes.Erysipelotrichia.Erysipelotrichales.Erysipelotrichaceae.Clostridium_innocuum_group	ENAM
152725	ENSG00000132464	rs28535113	0.241660826	8.94E-05	0.070579456	0.948546567	-0.126113249	0.714755475	0.070699837	0.0037233	0.106728928	0.171056332	0.038458167	0.057474487	0.130125885	0.000176289	0.552342094	0.998729221	Bacteria.Proteobacteria.Betaproteobacteria.Burkholderiales.Alcaligenaceae.Sutterella	ENAM
152726	ENSG00000132464	rs28535113	0.082678609	0.001586826	0.592889623	0.869541023	-0.19990989	0.759645687	0.027481739	-0.017586682	0.113421274	0.230410129	0.051147091	0.10665601	0.072267852	0.001891795	0.999694213	0.910077268	Bacteria.Firmicutes.Clostridia.Clostridiales.Lachnospiraceaencultured	ENAM
152727	ENSG00000132464	rs28535113	0.261538741	0.003576045	0.141549793	0.565368095	-0.125556777	0.700446226	0.085560763	-0.06108101	0.110856126	0.231682013	0.057495123	0.105705605	0.136067996	0.002627276	0.953999258	0.935449612	Bacteria.Proteobacteria.Gammaproteobacteria.Pseudomonadales	ENAM
152728	ENSG00000132464	rs28535113	0.082224293	0.000122354	0.650704476	0.623051195	-0.20009777	0.729804145	0.019241758	0.03344549	0.11335589	0.178556311	0.042299856	0.067718979	0.087146862	0.000321424	0.769027194	0.845393603	Bacteria.Firmicutes.Clostridia.Clostridiales.Lachnospiraceae.Roseburia	ENAM
152729	ENSG00000132464	rs28535113	0.220528689	0.000126851	0.213198307	0.618876857	-0.137673476	0.794895725	-0.071190545	-0.051008278	0.111294078	0.194985072	0.056628581	0.10204956	0.121018825	0.000254699	0.997117901	0.950206352	Bacteria.Firmicutes.Clostridia.Clostridiales.Lachnospiraceae.Eubacterium_hallii_group	ENAM
152730	ENSG00000132464	rs28535113	0.415889159	0.152740188	0.140087703	0.99567263	0.244117368	0.748144632	-0.107377549	0.000704066	0.298138301	0.517079663	0.071886026	0.129317311	0.78047777	0.380210823	0.999330493	0.998794743	Bacteria.Proteobacteria	ENAM
152731	ENSG00000132464	rs28535113	0.248307646	0.002201011	0.0069098	0.458606597	0.183472075	0.598602898	-0.163882601	-0.071804051	0.157497166	0.187741968	0.058739691	0.0963058	0.294237757	0.006438683	0.411196187	0.902660525	Bacteria.Firmicutes.Negativicutes.Selenomonadales.Veillonellaceae	ENAM
152732	ENSG00000132464	rs28535113	0.032356352	0.000197971	0.064522651	0.654227078	-0.237669573	0.764457385	-0.103059954	0.037749261	0.108680013	0.193756881	0.054804783	0.083892292	0.044807457	0.000315146	0.381159826	0.877807854	Bacteria.Firmicutes.Clostridia.Clostridiales.Peptostreptococcaceae	ENAM
152733	ENSG00000132464	rs28535113	0.073607857	6.18E-05	0.392006384	0.824365117	-0.195269999	0.758165949	0.038151847	-0.022803069	0.10738452	0.176958356	0.044273768	0.102333067	0.057317754	0.000119906	0.97729231	0.915713925	Bacteria.Bacteroidetes.Bacteroidia.Bacteroidales.Rikenellaceae	ENAM
152734	ENSG00000132464	rs28535113	0.716043638	0.001004576	0.258743191	0.56318055	-0.055211994	0.841558338	0.061734929	0.050799427	0.151124878	0.244274287	0.054184866	0.087418947	0.525799613	0.003763753	0.999985325	0.999758873	Bacteria.Firmicutes.Clostridia.Clostridiales.Ruminococcaceae.Ruminococcaceae_UCG_014	ENAM
152735	ENSG00000132464	rs28535113	0.179693376	0.004644228	0.985976171	0.389385123	-0.186283339	1.009715955	0.000709233	0.085103656	0.137345732	0.344367193	0.040194719	0.098211612	0.20992612	0.008741109	0.898891713	0.998607976	Bacteria.Firmicutes.Clostridia.Clostridiales.Lachnospiraceae.Tyzzerella_4	ENAM
152736	ENSG00000132464	rs28535113	0.103475171	0.001120138	0.617507872	0.880738981	-0.175761054	0.704551506	0.021250772	0.010529966	0.106429843	0.206602729	0.042349586	0.069909066	0.081123875	0.000982237	0.791200719	0.929275811	Bacteria.Firmicutes.Clostridia.Clostridiales.Lachnospiraceae.Lachnospiraceae_NK4A136_group	ENAM
152737	ENSG00000132464	rs28535113	0.394128158	0.01000965	0.203700604	0.612964093	-0.103638969	0.680238947	0.071714611	-0.053044546	0.120812642	0.2563802	0.055852575	0.104356859	0.261858192	0.009896018	0.870566524	0.907101516	Bacteria.Proteobacteria.Gammaproteobacteria.Pseudomonadales.Pseudomonadaceae.Pseudomonas	ENAM
152738	ENSG00000132464	rs28535113	0.176906754	8.38E-05	0.399245944	0.552804089	-0.152068536	0.7490651	0.039468562	0.050886779	0.111391804	0.178472291	0.046512951	0.085285446	0.114133357	0.000139991	0.492064187	0.968089827	Bacteria.Firmicutes.Clostridia.Clostridiales.Lachnospiraceae.Lachnospira	ENAM
152739	ENSG00000132464	rs28535113	0.370688315	0.000192474	0.326722634	0.374521405	-0.113810682	0.705311221	0.047375947	-0.06645193	0.126255847	0.178387491	0.047942013	0.074315548	0.207650913	0.000511234	0.660726584	0.975394521	Bacteria.Firmicutes.Negativicutes.Selenomonadales.Acidaminococcaceae.Phascolarctobacterium	ENAM
152740	ENSG00000132464	rs28535113	0.14550667	0.006370924	0.755475774	0.34568462	-0.219233846	1.060711142	-0.017938675	0.12223714	0.14880842	0.376221247	0.057358829	0.128685006	0.201211106	0.013147603	0.835238337	0.996502544	Bacteria.Firmicutes.Clostridia.Clostridiales.Family_XI	ENAM
152741	ENSG00000132464	rs28535113	0.089084192	0.000197513	0.81068397	0.121059062	-0.18098208	0.685078629	0.01291835	0.160472871	0.104851605	0.173607497	0.053710032	0.102152803	0.066028338	0.000324529	0.782774838	0.890509239	Bacteria.Firmicutes.Clostridia.Clostridiales.Lachnospiraceae.Dorea	ENAM
152742	ENSG00000132464	rs28535113	0.322597317	0.0454975	0.901701316	0.624384053	-0.160150703	0.619815841	0.007245464	-0.048020929	0.16067798	0.30394694	0.058433183	0.097605529	0.317678852	0.059448466	0.997329664	0.92426646	Bacteria.Firmicutes.Negativicutes.Selenomonadales.Veillonellaceae.Megasphaera	ENAM
152743	ENSG00000132464	rs28535113	0.128351441	0.000139091	0.105405902	0.718624315	-0.16119103	0.728345915	0.075405873	-0.036608419	0.104651824	0.179851221	0.0459213	0.101165073	0.094762567	0.000247149	0.995339941	0.95533137	Bacteria.Proteobacteria.Deltaproteobacteria.Desulfovibrionales.Desulfovibrionaceae.Bilophila	ENAM
152744	ENSG00000132464	rs28535113	0.077881995	0.064623452	0.66089222	0.209017166	-0.198856407	0.474813566	0.0189825	0.12747138	0.11100521	0.252592125	0.043073488	0.100461583	0.085905966	0.038221938	0.791486339	0.912366077	Bacteria.Proteobacteria.Betaproteobacteria.Burkholderiales.Alcaligenaceae	ENAM
152745	ENSG00000132464	rs28535113	0.775754533	0.000201117	0.057765864	0.96799576	-0.03565275	0.723804127	0.106288974	0.003549604	0.124641041	0.183671365	0.055025289	0.088129818	0.402739202	0.000574107	0.657058109	0.987281434	Bacteria.Firmicutes.Clostridia.Clostridiales.Lachnospiraceae.Eubacterium_eligens_group	ENAM
152746	ENSG00000132464	rs28535113	0.767081961	0.00438495	0.108534645	0.438997835	-0.039829514	1.053224409	0.121978562	0.146863193	0.133909383	0.356748619	0.074962585	0.188606974	0.497087692	0.009649327	0.998820086	0.961415255	Bacteria.Firmicutes.Clostridia.Clostridiales.Family_XIII	ENAM
152747	ENSG00000132464	rs28535113	0.112901454	0.047784961	0.016690592	0.644666422	0.425976706	1.01447582	-0.124523551	-0.042390977	0.265075515	0.502859035	0.050682155	0.091489449	0.711759344	0.256514985	0.999973618	0.989705988	Bacteria.Bacteroidetes.Bacteroidia.Bacteroidales.Bacteroidaceae.Bacteroides	ENAM
152748	ENSG00000132464	rs28535113	0.040677468	0.001270999	0.187578015	0.906687888	-0.244456935	0.711676392	-0.067961797	-0.009629496	0.117051095	0.21122093	0.051030117	0.081831141	0.055411205	0.001228921	0.393543603	0.995873021	Bacteria.Firmicutes.Clostridia.Clostridiales.Peptostreptococcaceae.Intestinibacter	ENAM
152749	ENSG00000132464	rs28535113	0.004924306	9.59E-06	0.005693511	0.051442044	-0.326098882	0.945920963	-0.106788523	0.134530331	0.11200697	0.1969633	0.037341565	0.067795772	0.014002079	3.89E-05	0.955858825	0.913985509	Bacteria.Firmicutes.Clostridia.Clostridiales.Lachnospiraceae.Tyzzerella	ENAM
152750	ENSG00000132464	rs28535113	0.274117332	2.84E-05	0.611650924	0.061945633	-0.143313393	0.979430864	-0.032743965	-0.277732975	0.129936868	0.217477171	0.064180733	0.146218464	0.270487237	0.000159511	0.988415778	0.945622854	Bacteria.Firmicutes.Bacilli.Lactobacillales.Streptococcaceae	ENAM
152751	ENSG00000132464	rs28535113	0.909804686	0.000666459	0.034125907	0.688857782	0.015417799	0.790049283	0.113849771	0.035248408	0.135568403	0.220984861	0.052605117	0.087639414	0.546154322	0.00226545	0.996596763	0.999791394	Bacteria.Firmicutes.Clostridia.Clostridiales.Ruminococcaceae.Ruminococcaceae_UCG_005	ENAM
152752	ENSG00000132464	rs28535113	0.170621795	0.000274343	0.77017132	0.133131379	-0.213650458	1.068466611	0.019532571	-0.253511414	0.154199527	0.277682735	0.066579193	0.166683575	0.254062433	0.001708305	0.970737021	0.933837527	Bacteria.Firmicutes.Bacilli	ENAM
152753	ENSG00000132464	rs28535113	0.338240911	0.001773855	0.541309485	0.541626675	-0.130904107	0.86606232	0.027165483	0.061942812	0.135685711	0.265645334	0.044238092	0.100951217	0.264847243	0.004993621	0.701058943	0.898653964	Bacteria.Firmicutes.Clostridia.Clostridiales.Lachnospiraceae.Lachnospiraceae_UCG_010	ENAM
152754	ENSG00000132464	rs28535113	0.462250388	0.015611271	0.0316802	0.418435693	0.127852166	0.544107793	0.128520868	-0.078897092	0.172884019	0.219118222	0.058529963	0.096887218	0.396657045	0.035108025	0.999878354	0.976750668	Bacteria.Bacteroidetes.Bacteroidia.Bacteroidales.Porphyromonadaceae.Barnesiella	ENAM
152755	ENSG00000132464	rs28535113	0.109813264	0.001511811	0.529233877	0.916956514	-0.242678131	0.770778319	-0.032020627	0.007412509	0.149689184	0.232666092	0.050619937	0.070814923	0.156121584	0.003653408	0.99714486	0.996602117	Bacteria.Firmicutes.Clostridia.Clostridiales.Clostridiaceae_1.Clostridium_sensu_stricto_1	ENAM
152756	ENSG00000132464	rs28535113	0.360968327	0.009542738	0.19543112	0.965951572	-0.108913567	0.794338221	0.070339998	-0.004911083	0.118382771	0.297381055	0.053770762	0.114608029	0.23000176	0.010079466	0.979221309	0.998719086	Bacteria.Firmicutes.Bacilli.Bacillales.Family_XI.Gemella	ENAM
152757	ENSG00000132464	rs28535113	0.430810245	0.007037658	0.633695378	0.468392232	-0.122637767	0.635778745	-0.033130757	0.094568635	0.154700075	0.228425001	0.069196971	0.129657001	0.298939523	0.012139645	0.907836119	0.924808798	Bacteria.Firmicutes.Clostridia.Clostridiales.Lachnospiraceae.Blautia	ENAM
152758	ENSG00000132464	rs28535113	0.143441033	0.000193506	0.84194779	0.663515405	-0.19500284	0.785460942	-0.00903177	0.029970979	0.131670723	0.19873879	0.045113322	0.068573834	0.145659048	0.000696023	0.986872903	0.998439902	Bacteria.Verrucomicrobia.Verrucomicrobiae.Verrucomicrobiales.Verrucomicrobiaceae.Akkermansia	ENAM
152759	ENSG00000132464	rs28535113	0.168010221	0.010751287	0.014428049	0.681368978	-0.140000212	0.54693024	-0.095414361	-0.028932958	0.100417447	0.208246244	0.037955333	0.070149504	0.106861892	0.006304353	0.394401614	0.856425692	Bacteria.Firmicutes.Negativicutes.Selenomonadales.Veillonellaceae.Dialister	ENAM
152760	ENSG00000132464	rs28535113	0.9038038	0.000574716	0.012777736	0.603801343	0.015194907	0.67287251	0.134051135	-0.044108322	0.125235978	0.185804609	0.052349488	0.084582153	0.496892213	0.001684338	0.289012423	0.967123414	Bacteria.Firmicutes.Clostridia.Clostridiales.Christensenellaceae	ENAM
152761	ENSG00000132464	rs28535113	0.450676333	0.004197824	0.411104417	0.863021607	-0.106498205	0.783776145	0.046162412	0.017921301	0.140338769	0.26411438	0.055800128	0.10346344	0.318236103	0.0086405	0.728197622	0.940986664	Bacteria.Bacteroidetes.Bacteroidia.Bacteroidales.Porphyromonadaceae.Odoribacter	ENAM
152762	ENSG00000132464	rs28535113	0.346066924	0.000154725	0.221444145	0.275839443	-0.112817405	0.715250065	0.057743837	-0.083208753	0.118863219	0.177993938	0.046773347	0.075715912	0.213555122	0.000332127	0.84823158	0.947250347	Bacteria.Firmicutes.Negativicutes.Selenomonadales.Acidaminococcaceae	ENAM
152763	ENSG00000132464	rs28535113	0.984257029	0.006042261	0.195839485	0.973953311	0.003397532	0.738278092	-0.064749591	0.002585037	0.171521189	0.260098297	0.049543062	0.078868756	0.673084736	0.019375983	0.996566686	0.997858307	Bacteria.Proteobacteria.Gammaproteobacteria	ENAM
152764	ENSG00000132464	rs28535113	0.132157869	0.001504953	0.840307563	0.647711606	-0.194652196	0.826227907	-0.016854593	0.077496786	0.127656766	0.249292021	0.083311406	0.168810604	0.152194043	0.002713872	0.999005033	0.928115104	Bacteria.Actinobacteria.Coriobacteriia.Coriobacteriales	ENAM
152765	ENSG00000132464	rs28535113	0.285614674	2.89E-05	0.54788517	0.065960079	-0.137909648	0.974467813	-0.03851127	-0.272814073	0.128090948	0.216598511	0.063750667	0.145874281	0.261711346	0.00015098	0.976314705	0.946394015	Bacteria.Firmicutes.Bacilli.Lactobacillales.Streptococcaceae.Streptococcus	ENAM
152766	ENSG00000132464	rs28535113	0.144913366	0.007373592	0.001130619	0.687900849	0.224251662	0.685832614	0.191682569	-0.037556204	0.151986318	0.247922543	0.0562585	0.093074861	0.267265128	0.022606533	0.895748198	0.997513341	Bacteria.Firmicutes.Clostridia.Clostridiales.Lachnospiraceae.Eubacterium_xylanophilum_group	ENAM
152767	ENSG00000132464	rs28535113	0.81913255	0.013312264	0.238171251	0.514856573	-0.036892965	0.607277795	0.079773892	-0.094712256	0.160691757	0.23862022	0.067007516	0.1446256	0.569558215	0.021950281	0.784863018	0.962100017	Bacteria.Firmicutes.Clostridia.Clostridiales.Lachnospiraceae.Lachnospiraceae_ND3007_group	ENAM
152768	ENSG00000132464	rs28535113	0.728659361	0.121841868	0.110867089	0.358972838	0.063517691	0.503688856	0.122717878	-0.109509156	0.182308095	0.32132227	0.075923878	0.118533525	0.591038867	0.133016816	0.977774829	0.880200329	Bacteria.Firmicutes.Clostridia.Clostridiales.Ruminococcaceae.Ruminococcaceae_UCG_013	ENAM
152769	ENSG00000132464	rs28535113	0.520433325	0.027584762	0.523200926	0.556641511	-0.10589115	1.025145449	0.040800121	0.087688581	0.16387077	0.454843725	0.063562325	0.148400188	0.484661291	0.051528104	0.997947728	0.9977362	Bacteria.Actinobacteria.Actinobacteria.Micrococcales	ENAM
152770	ENSG00000132464	rs28535113	0.12222982	0.006362866	0.645371108	0.693337184	-0.224436715	0.832912302	-0.023162376	0.039152297	0.14332837	0.295375935	0.050096573	0.098847418	0.184652852	0.011980303	0.999858829	0.957708045	Bacteria.Proteobacteria.Betaproteobacteria.Neisseriales.Neisseriaceae.Eikenella	ENAM
152771	ENSG00000132464	rs28535113	0.502489686	0.005124428	0.555690225	0.939685659	-0.107122831	0.725327067	0.038544231	-0.00978928	0.158856999	0.25034589	0.065073152	0.128877186	0.513203166	0.018333866	0.948905015	0.967067824	Bacteria.Firmicutes.Clostridia.Clostridiales.Ruminococcaceae.Ruminococcaceae_NK4A214_group	ENAM
152772	ENSG00000132464	rs28535113	0.184227705	0.000212785	0.993795716	0.033668548	-0.195148527	1.495459848	-0.000457012	-0.35472956	0.145403622	0.381110164	0.058546601	0.163470956	0.23904462	0.001623356	0.998305195	0.986746924	Bacteria.Firmicutes.Clostridia.Clostridiales.Lachnospiraceae.Lachnospiraceae_UCG_008	ENAM
152773	ENSG00000132464	rs28535113	0.481098785	0.002479362	0.011460146	0.92827542	0.104262312	0.787048857	0.146613344	0.00837503	0.147135896	0.2499837	0.056341991	0.092680493	0.444638893	0.009565736	0.981084248	0.998600531	Bacteria.Firmicutes.Clostridia.Clostridiales.Ruminococcaceae.Ruminiclostridium_6	ENAM
152774	ENSG00000132464	rs28535113	0.071824945	0.000225153	0.166022938	0.682606727	-0.193088643	0.757269526	0.070095261	-0.042579095	0.105508786	0.193819326	0.050038607	0.103661793	0.06157609	0.00032578	0.997604342	0.996621608	Bacteria.Proteobacteria.Deltaproteobacteria	ENAM
152775	ENSG00000132464	rs28535113	0.505719025	0.040767353	0.773330805	0.946959219	-0.131286799	0.719316667	0.021036661	-0.010254848	0.19617594	0.344582827	0.072734953	0.153554091	0.605167021	0.107301793	0.863835689	0.942477138	Bacteria.Firmicutes.Clostridia.Clostridiales.Ruminococcaceae.Anaerotruncus	ENAM
152776	ENSG00000132464	rs28535113	0.3472153	0.005991489	0.780518566	0.669773158	-0.150586598	0.854948445	0.018985967	0.050405078	0.159037312	0.300880342	0.067855219	0.11765775	0.40731007	0.016837363	0.99991226	0.988194298	Bacteria.Actinobacteria.Coriobacteriia.Coriobacteriales.Coriobacteriaceae.Collinsella	ENAM
152777	ENSG00000132464	rs28535113	0.065158023	0.110209398	0.015077881	0.714436746	0.660334982	1.034895136	-0.161767288	-0.040475955	0.352006116	0.639071672	0.064791524	0.110137343	0.842349229	0.41301367	0.997187614	0.941674949	Bacteria.Bacteroidetes.Bacteroidia.Bacteroidales	ENAM
152778	ENSG00000132464	rs28535113	0.943576115	0.001777117	0.206059852	0.532760405	-0.011897323	0.635680163	0.067070145	-0.03537549	0.167449996	0.195017068	0.052511637	0.056407112	0.521740606	0.005394474	0.775182921	0.947013122	Bacteria.Bacteroidetes.Bacteroidia.Bacteroidales.Prevotellaceae.Prevotella_9	ENAM
152779	ENSG00000132464	rs28535113	0.062803729	1.34E-05	0.953388312	0.100944299	-0.197587712	0.855062714	0.003815496	-0.218880945	0.10437495	0.181503358	0.065023889	0.131545983	0.055089833	3.28E-05	0.999276643	0.988728768	Bacteria.Firmicutes.Clostridia.Clostridiales.Ruminococcaceae.Ruminiclostridium_5	ENAM
152780	ENSG00000132464	rs28535113	0.079257743	0.006852648	0.468657322	0.766512653	-0.197246211	0.663833628	0.042162385	0.032437834	0.110626882	0.237677905	0.057840754	0.108784055	0.072934668	0.005991319	0.92078388	0.95186199	Bacteria.Firmicutes.Clostridia.Clostridiales.Lachnospiraceae.Fusicatenibacter	ENAM
152781	ENSG00000132464	rs28535113	0.109450544	3.48E-05	0.047267018	0.564098267	-0.164160096	0.738003878	0.101007849	0.061673289	0.101152072	0.165961121	0.049947662	0.106382088	0.075601382	8.03E-05	0.936901003	0.997201293	Bacteria.Firmicutes.Clostridia.Clostridiales.Lachnospiraceae.Coprococcus_1	ENAM
152782	ENSG00000132464	rs28535113	0.461039023	0.057962072	0.668735418	0.321107849	-0.120306277	0.532249232	-0.031060455	0.141224702	0.162239154	0.275764871	0.072260905	0.141250897	0.351876373	0.069944382	0.921508991	0.794680158	Bacteria.Firmicutes.Erysipelotrichia.Erysipelotrichales.Erysipelotrichaceae	ENAM
152783	ENSG00000132464	rs28535113	0.11580578	7.31E-05	0.351378756	0.909427672	-0.168942572	0.74094112	0.039908801	-0.010918472	0.105991973	0.174906163	0.042516641	0.095604515	0.074974335	0.000154816	0.998277807	0.999325446	Bacteria.Bacteroidetes.Bacteroidia.Bacteroidales.Porphyromonadaceae.Parabacteroides	ENAM
152784	ENSG00000132464	rs28535113	0.300294878	0.114568798	0.163132912	0.388107053	0.554418405	1.593972957	-0.122911522	-0.142980236	0.530988137	0.996570711	0.087134704	0.164555992	0.999435429	0.957620371	0.999968393	0.999515331	Bacteria.Firmicutes	ENAM
152785	ENSG00000132464	rs28535113	0.091481997	8.43E-05	0.644325149	0.610078153	-0.192287304	0.741853847	-0.026805816	0.056162517	0.112252829	0.176830997	0.057793378	0.109597639	0.080758246	0.000177896	0.950689734	0.998755611	Bacteria.Actinobacteria.Actinobacteria.Bifidobacteriales.Bifidobacteriaceae	ENAM
152786	ENSG00000132464	rs28535113	0.292304042	0.000122334	0.069831368	0.474577295	-0.115859449	0.701901072	-0.084271415	0.081943053	0.109127095	0.171727382	0.045715394	0.113931677	0.136844568	0.000249566	0.893190239	0.987424055	Bacteria.Proteobacteria.Gammaproteobacteria.Pasteurellales.Pasteurellaceae	ENAM
152787	ENSG00000132464	rs28535113	0.422331046	0.000186859	0.233817256	0.362693353	-0.100494809	0.894463703	0.061072324	0.083028245	0.124453762	0.225726171	0.050819121	0.090573876	0.254202792	0.000648217	0.84046819	0.989115288	Bacteria.Firmicutes.Clostridia.Clostridiales.Ruminococcaceae.Ruminococcaceae_UCG_003	ENAM
152788	ENSG00000132464	rs28535113	0.074420109	6.24E-05	0.403551543	0.828527238	-0.194688867	0.757684933	0.037321161	-0.022268625	0.107373802	0.176964098	0.044388545	0.102400995	0.058151009	0.00012247	0.975933082	0.900162566	Bacteria.Bacteroidetes.Bacteroidia.Bacteroidales.Rikenellaceae.Alistipes	ENAM
152789	ENSG00000132464	rs28535113	0.900463372	0.000584458	0.012731773	0.615776902	0.015735854	0.674587671	0.134212358	-0.042637491	0.1253198	0.186547889	0.052384194	0.084552928	0.497330354	0.001744029	0.287644209	0.963223163	Bacteria.Firmicutes.Clostridia.Clostridiales.Christensenellaceae.Christensenellaceae_R_7_group	ENAM
152790	ENSG00000132464	rs28535113	0.049874223	5.39E-05	0.219304726	0.764878502	-0.219046339	0.765412304	0.055761655	-0.025080362	0.109618072	0.177049389	0.044956391	0.083507367	0.054403114	0.000109441	0.936493538	0.977793214	Bacteria.Bacteroidetes.Bacteroidia.Bacteroidales.Porphyromonadaceae	ENAM
152791	ENSG00000132464	rs28535113	0.074721868	0.000228712	0.159599886	0.683022947	-0.190685456	0.755208875	0.070031697	-0.042352199	0.105277986	0.193524126	0.049223912	0.103252777	0.062875492	0.000307949	0.998525812	0.997174658	Bacteria.Proteobacteria.Deltaproteobacteria.Desulfovibrionales.Desulfovibrionaceae	ENAM
152792	ENSG00000132464	rs28535113	0.057984503	4.28E-05	0.309330712	0.598919383	-0.213997998	0.765366522	-0.042517476	0.044377556	0.110885191	0.174382872	0.041494984	0.083961306	0.057397772	0.000104458	0.886764336	0.882808386	Bacteria.Proteobacteria.Betaproteobacteria.Burkholderiales.Alcaligenaceae.Parasutterella	ENAM
152793	ENSG00000132464	rs28535113	0.133554679	1.68E-05	0.192114964	0.378036433	-0.157370462	0.807795336	0.061198491	0.062552069	0.103585833	0.173766334	0.046431277	0.07047443	0.093134301	4.60E-05	0.890867366	0.92489976	Bacteria.Firmicutes.Clostridia.Clostridiales.Ruminococcaceae.Ruminococcaceae_UCG_002	ENAM
152794	ENSG00000132464	rs28535113	0.091385554	7.69E-05	0.654092713	0.658499931	-0.19299553	0.74500722	-0.025655124	0.047742027	0.112632006	0.176459037	0.056991089	0.107521266	0.083188752	0.000155053	0.891972414	0.993111591	Bacteria.Actinobacteria.Actinobacteria.Bifidobacteriales.Bifidobacteriaceae.Bifidobacterium	ENAM
152795	ENSG00000132464	rs28535113	0.753996598	0.058467302	0.057908766	0.760793304	0.048850404	0.70712646	0.147887618	-0.052085452	0.155227945	0.367128706	0.076605642	0.170368671	0.570290167	0.073838846	0.99792254	0.986607256	Bacteria.Firmicutes.Clostridia.Clostridiales.Family_XIII.Family_XIII_AD3011_group	ENAM
152796	ENSG00000132464	rs28535113	0.307446382	0.017728775	0.342815491	0.314120952	-0.12376376	0.584970082	0.056465318	-0.128393149	0.120314064	0.240418725	0.059088928	0.126562067	0.210360479	0.014481342	0.945687051	0.8458603	Bacteria.Firmicutes.Bacilli.Lactobacillales.Carnobacteriaceae.Granulicatella	ENAM
152797	ENSG00000132464	rs28535113	0.011044328	0.021232109	0.04721212	0.969802209	-0.379942402	0.73783354	-0.093614626	0.003799962	0.145226535	0.312502873	0.04627992	0.099992578	0.059215377	0.035839098	0.952951676	0.962551394	Bacteria.Proteobacteria.Gammaproteobacteria.Enterobacteriales.Enterobacteriaceae.Citrobacter	ENAM
152798	ENSG00000132464	rs28535113	0.573221997	0.000152459	0.101725053	0.873686231	-0.068677149	0.738831664	-0.065573513	0.008552872	0.121299436	0.183663751	0.039501322	0.053587348	0.366574769	0.000551686	0.997282517	0.999171204	Bacteria.Proteobacteria.Gammaproteobacteria.Enterobacteriales.Enterobacteriaceae	ENAM
152799	ENSG00000132464	rs28535113	0.285508455	0.000108623	0.043253453	0.434798264	-0.11569541	0.702237723	-0.093253271	0.089194431	0.107434389	0.170365613	0.045234395	0.113497472	0.141651286	0.000226873	0.914489909	0.989428248	Bacteria.Proteobacteria.Gammaproteobacteria.Pasteurellales.Pasteurellaceae.Haemophilus	ENAM
152800	ENSG00000132464	rs28535113	0.173146498	0.000226117	0.991094165	0.742395721	-0.178520727	0.77240949	0.000508491	0.022619552	0.129617205	0.197758962	0.045380513	0.068526026	0.166242919	0.000765246	0.96621652	0.99789802	Bacteria.Verrucomicrobia	ENAM
152801	ENSG00000132464	rs28535113	0.217727694	0.013833382	0.950467355	0.450823374	-0.167776084	0.616405807	-0.003162367	0.075522586	0.134797262	0.243624187	0.050711305	0.099552893	0.225031598	0.016695456	0.967023404	0.997216401	Bacteria.Firmicutes.Clostridia.Clostridiales.Ruminococcaceae.Subdoligranulum	ENAM
152802	ENSG00000132464	rs28535113	0.653287339	0.707660459	0.354008062	0.360883646	0.178929509	0.22234088	-0.07565867	0.110002404	0.396490294	0.590311572	0.081046922	0.119545056	0.917100185	0.733195269	0.999135888	0.977096731	Bacteria.Firmicutes.Clostridia.Clostridiales.Ruminococcaceae	ENAM
152803	ENSG00000132464	rs28535113	0.642424438	0.007060305	0.163980425	0.609574102	-0.062601667	0.655905461	-0.072221686	0.046146485	0.134197198	0.235755222	0.051304243	0.089924833	0.42114945	0.010266745	0.359233301	0.965755447	Bacteria.Firmicutes.Clostridia.Clostridiales.Lachnospiraceae.Anaerostipes	ENAM
152804	ENSG00000132464	rs28535113	0.457067879	0.0003793	0.487061757	0.98916993	-0.107486456	0.731123529	0.037673492	-0.00114611	0.143669571	0.194990832	0.053898258	0.08411069	0.367215047	0.001831448	0.686750516	0.998772233	Bacteria.Firmicutes.Clostridia.Clostridiales.Ruminococcaceae.Ruminococcus_1	ENAM
152805	ENSG00000132464	rs28535113	0.30891923	0.151346574	0.159110858	0.525580985	0.506288198	1.313108737	-0.118201587	-0.096787285	0.49368916	0.90442338	0.082982746	0.151654949	0.997454612	0.79849235	0.997650199	0.999159905	Bacteria.Firmicutes.Clostridia.Clostridiales	ENAM
152806	ENSG00000132464	rs28535113	0.109947846	4.33E-05	0.762064202	0.405362515	-0.174926084	0.809783722	0.015043828	0.061570249	0.10793992	0.184654844	0.049478819	0.073513888	0.081304675	0.000103596	0.99935717	0.960853802	Bacteria.Firmicutes.Erysipelotrichia.Erysipelotrichales.Erysipelotrichaceae.Erysipelotrichaceae_UCG_003	ENAM
152807	ENSG00000132464	rs28535113	0.101975048	0.055173286	0.660738974	0.419841505	-0.215031345	0.547030731	0.021978662	0.090317654	0.12963093	0.280152004	0.049848061	0.111249333	0.137478543	0.041244048	0.807281894	0.978350333	Bacteria.Proteobacteria.Betaproteobacteria	ENAM
152808	ENSG00000132464	rs28535113	0.137277229	0.001468229	0.842469128	0.622139193	-0.195205748	0.834222243	-0.016345114	0.081574594	0.129741429	0.251091789	0.081917055	0.164735482	0.157083475	0.002841391	0.999739884	0.90063291	Bacteria.Actinobacteria.Coriobacteriia.Coriobacteriales.Coriobacteriaceae	ENAM
152809	ENSG00000132464	rs28535113	0.312518129	0.020241858	0.133682627	0.154868221	0.409092412	1.806983686	-0.115752131	-0.208918463	0.401914145	0.759149669	0.076216965	0.145154298	0.954184916	0.456929689	0.999826541	0.999832315	Bacteria.Firmicutes.Clostridia.Clostridiales.Lachnospiraceae	ENAM
152810	ENSG00000132464	rs28535113	0.267438579	0.036459737	0.608034878	0.081042346	-0.137529897	0.480716665	-0.040663696	0.257226903	0.122951029	0.22506584	0.078900174	0.145142907	0.188320546	0.023094659	0.838850992	0.834720466	Bacteria.Actinobacteria	ENAM
152811	ENSG00000132464	rs28535113	0.345203433	0.01939795	0.249842867	0.269095319	-0.113436925	0.574087806	0.070200789	-0.141354214	0.119300699	0.239469263	0.060459978	0.126812326	0.231098227	0.015128422	0.991744893	0.857301567	Bacteria.Firmicutes.Bacilli.Lactobacillales.Carnobacteriaceae	ENAM
152812	ENSG00000132464	rs28535113	0.994974161	0.009790259	0.114924146	0.99017463	0.000976152	0.768730618	0.108368681	-0.001425781	0.154374535	0.288828984	0.067821063	0.115335372	0.576882871	0.025359772	0.701816049	0.913022003	Bacteria.Firmicutes.Clostridia.Clostridiales.Ruminococcaceae.Ruminiclostridium_9	ENAM
152813	ENSG00000132464	rs28535113	0.092426049	0.000205523	0.779813126	0.552990286	-0.189003744	0.808795564	-0.01609408	0.073435614	0.110664019	0.205575185	0.057330459	0.123134828	0.086491786	0.000355045	0.998043854	0.98261409	Bacteria.Firmicutes.Clostridia.Clostridiales.Ruminococcaceaencultured	ENAM
152814	ENSG00000132464	rs28535113	0.070843137	0.000182711	0.027589113	0.414080547	-0.181136616	0.665201469	-0.096987807	-0.04978062	0.09862645	0.167588149	0.043033483	0.060560174	0.060701656	0.000287799	0.647553194	0.885964088	Bacteria.Fusobacteria.Fusobacteriia.Fusobacteriales.Fusobacteriaceae.Fusobacterium	ENAM
152815	ENSG00000132464	rs28535113	0.979861952	0.08455894	0.343557231	0.798058469	0.005672544	0.875086598	-0.056398714	-0.033248095	0.223863401	0.499591709	0.059110642	0.12941451	0.874589614	0.180456341	0.998803525	0.997226571	Bacteria.Firmicutes.Clostridia.Clostridiales.Lachnospiraceae.Eubacterium_rectale_group	ENAM
152816	ENSG00000132464	rs28535113	0.304257915	0.000332043	0.03530267	0.047331228	0.207234564	1.26610411	-0.151689862	-0.280865657	0.200123819	0.334059456	0.070561973	0.138927609	0.502156874	0.007013131	0.746660096	0.690889021	Bacteria.Firmicutes.Negativicutes.Selenomonadales	ENAM
152817	ENSG00000132464	rs28535113	0.729868749	0.001478683	0.395967725	0.292940659	-0.063238234	1.007809895	0.06271109	0.121140507	0.18235271	0.303551728	0.073389413	0.114253181	0.5517609	0.009109491	0.998891856	0.999590371	Bacteria.Firmicutes.Bacilli.Bacillales.Staphylococcaceae.Staphylococcus	ENAM
152818	ENSG00000132464	rs28535113	0.241201461	3.55E-05	0.828042337	0.053563361	-0.163613586	1.035125065	-0.013955492	-0.291603827	0.138328726	0.233083688	0.063989642	0.148317541	0.264106146	0.000251743	0.99152666	0.950973549	Bacteria.Firmicutes.Bacilli.Lactobacillales	ENAM
152819	ENSG00000132464	rs28535113	0.468234521	0.058862379	0.659600921	0.318688056	-0.118579473	0.530697917	-0.031951436	0.141825296	0.162518861	0.275973289	0.072207652	0.141138649	0.355357516	0.071841044	0.932734514	0.793256017	Bacteria.Firmicutes.Erysipelotrichia.Erysipelotrichales	ENAM
152820	ENSG00000132464	rs28535113	0.217215927	0.002068704	0.710689507	0.920309133	-0.240380658	0.74642484	-0.024180934	-0.008256024	0.192913055	0.232592165	0.064905158	0.082203698	0.338100362	0.010154501	0.997594253	0.968948848	Bacteria.Firmicutes.Erysipelotrichia.Erysipelotrichales.Erysipelotrichaceae.Faecalitalea	ENAM
152821	ENSG00000132464	rs28535113	0.26436363	0.000116325	0.105046339	0.400440725	-0.123241322	0.706628926	0.075614302	-0.046411761	0.109463942	0.172264662	0.045999703	0.054834979	0.131594831	0.000235244	0.968802863	0.974832054	Bacteria.Bacteroidetes.Bacteroidia.Bacteroidales.Prevotellaceae	ENAM
152822	ENSG00000132464	rs28535113	0.055551465	0.000123014	0.426646248	0.149287832	-0.2367941	0.997917878	-0.05471569	0.247224902	0.121463469	0.244247737	0.06839778	0.169408797	0.0848613	0.000344067	0.999672451	0.998587032	Bacteria.Firmicutes.Clostridia.Clostridiales.Ruminococcaceae.Butyricicoccus	ENAM
152823	ENSG00000132464	rs28535113	0.079617345	0.000190284	0.022270344	0.437742343	-0.174906802	0.660737426	-0.100726641	-0.047153852	0.098217931	0.166970322	0.043013844	0.060390098	0.064655564	0.000303222	0.610854179	0.891666498	Bacteria.Fusobacteria.Fusobacteriia.Fusobacteriales	ENAM
152824	ENSG00000132464	rs28535113	0.094989214	0.000181792	0.84315248	0.87042634	-0.179937807	0.729831708	-0.011797783	-0.020318948	0.106199942	0.183801624	0.059388221	0.124075793	0.07474835	0.000312347	0.999670759	0.996530704	Bacteria.Firmicutes.Clostridia.Clostridiales.Ruminococcaceae.Flavonifractor	ENAM
152825	ENSG00000132464	rs28535113	0.412565925	0.001797623	0.809000562	0.93215965	-0.144568172	0.751112876	0.016469461	0.007682439	0.175300814	0.230698605	0.067858807	0.089896826	0.458229279	0.009129555	0.998832683	0.995738724	Bacteria.Firmicutes.Clostridia.Clostridiales.Ruminococcaceae.Eubacterium_coprostanoligenes_group	ENAM
152826	ENSG00000132464	rs28535113	0.066590996	0.009277334	0.441661844	0.355791265	-0.250961891	0.59240905	-0.040940504	-0.072471239	0.134510485	0.220913906	0.05288597	0.077922648	0.128711964	0.016400331	0.83555609	0.991307536	Bacteria.Firmicutes.Clostridia.Clostridiales.Ruminococcaceae.Ruminococcus_2	ENAM
152827	ENSG00000132464	rs28535113	0.434334782	0.523007779	0.939562492	0.077572404	-0.159099335	0.217075898	-0.003486486	0.132520208	0.202244454	0.338023911	0.045806335	0.073896208	0.530112353	0.401634654	0.993775351	0.758656322	Bacteria.Firmicutes.Clostridia.Clostridiales.Ruminococcaceae.Faecalibacterium	ENAM
152828	ENSG00000132464	rs28535113	0.158407816	9.98E-05	0.218548467	0.334870311	-0.15153541	0.933226618	0.076498153	0.144217729	0.106202396	0.225058024	0.061572314	0.148439092	0.109014302	0.000204892	0.88760533	0.997132292	Bacteria.Firmicutes.Bacilli.Bacillales	ENAM
152829	ENSG00000132464	rs28535113	0.065077387	0.110314099	0.015058846	0.714706204	0.660631825	1.034612064	-0.161807169	-0.040436262	0.352055832	0.639088546	0.064794727	0.110138133	0.843534211	0.411749949	0.997675757	0.944715108	Bacteria.Bacteroidetes	ENAM
152830	ENSG00000132464	rs28535113	0.144169328	0.003462919	0.848293787	0.136651407	-0.162584408	0.595081154	-0.013912088	0.197337562	0.109984036	0.196110887	0.072436072	0.130945857	0.09448346	0.002982312	0.823334443	0.879519368	Bacteria.Actinobacteria.Actinobacteria	ENAM
152831	ENSG00000132464	rs28535113	0.225396583	7.32E-05	0.545809297	0.743127312	-0.143245143	0.770235971	-0.024240155	-0.017128992	0.117037023	0.181837406	0.039918786	0.052045704	0.182508059	0.000218761	0.999492402	0.999741582	Bacteria.Proteobacteria.Gammaproteobacteria.Enterobacteriales.Enterobacteriaceae.Escherichia_Shigella	ENAM
152832	ENSG00000132464	rs28535113	0.077286173	0.000989232	0.408439195	0.83762137	-0.254049656	0.783611544	-0.039622374	0.014167595	0.141523637	0.227129665	0.047621406	0.068854912	0.117999716	0.002206597	0.975699737	0.99999132	Bacteria.Firmicutes.Clostridia.Clostridiales.Clostridiaceae_1	ENAM
152833	ENSG00000132464	rs28535113	0.504138001	0.004863228	0.687893491	0.882098801	-0.120525899	0.707023101	0.024117093	-0.014594288	0.179426901	0.242477462	0.059767465	0.098018424	0.429431676	0.017097613	0.998896274	0.997840822	Bacteria.Proteobacteria.Deltaproteobacteria.Desulfovibrionales.Desulfovibrionaceae.Desulfovibrio	ENAM
152834	ENSG00000132464	rs28535113	0.827676839	0.000241859	0.0501598	0.106448369	0.031780614	1.253412596	-0.093727418	-0.16463789	0.145408459	0.322573338	0.046964565	0.10056851	0.601122619	0.002029179	0.9994853	0.999502343	Bacteria.Firmicutes.Clostridia.Clostridiales.Lachnospiraceae.Ruminococcus_gnavus_group	ENAM
152835	ENSG00000132464	rs28535113	0.391104862	0.000186907	0.043636947	0.852914542	-0.094581584	0.672910901	-0.107996235	-0.019932638	0.109548414	0.169818529	0.052484712	0.107084024	0.233389175	0.000309275	0.977260763	0.991321779	Bacteria.Firmicutes.Negativicutes.Selenomonadales.Veillonellaceae.Veillonella	ENAM
152836	ENSG00000132514	rs6503008	0.069747729	0.100765757	0.0698631	0.118993094	-0.515178237	0.287124031	0.177879268	-0.099258056	0.27938714	0.172467329	0.096506832	0.062827071	0.078945177	0.050407526	0.497501263	0.764229979	Bacteria.Firmicutes.Clostridia.Clostridiales.Lachnospiraceae.Roseburia	CLEC10A
152837	ENSG00000132514	rs6503008	0.285912209	0.463733193	0.239164503	0.129308412	-0.292371728	0.127703578	0.146779003	-0.118683026	0.27172509	0.173258853	0.123553543	0.077250411	0.156282312	0.104036233	0.400576815	0.860453167	Bacteria.Firmicutes.Clostridia.Clostridiales.Lachnospiraceae.Lachnospira	CLEC10A
152838	ENSG00000132514	rs6503008	0.042569691	0.068930788	0.116465003	0.165701561	-0.96718896	0.517097784	-0.297955387	0.151110431	0.467566177	0.279585611	0.187277208	0.107789477	0.13685823	0.061753311	0.999985325	0.999758873	Bacteria.Firmicutes.Clostridia.Clostridiales.Ruminococcaceae.Ruminococcaceae_UCG_014	CLEC10A
152839	ENSG00000132514	rs6503008	0.071855881	0.031685073	0.102346718	0.017535512	-0.484225053	0.386664296	-0.133698241	0.133819329	0.264623023	0.176096827	0.080688761	0.054900958	0.071809683	0.018236906	0.955858825	0.913985509	Bacteria.Firmicutes.Clostridia.Clostridiales.Lachnospiraceae.Tyzzerella	CLEC10A
152840	ENSG00000132514	rs6503008	0.219736847	0.273403774	0.639566286	0.865588958	-0.580978317	0.290922404	-0.088409891	0.018707511	0.468843125	0.26337276	0.187902566	0.11008619	0.221967562	0.132751483	0.585430213	0.990927514	Bacteria.Firmicutes.Clostridia.Clostridiales.Christensenellaceae	CLEC10A
152841	ENSG00000132514	rs6503008	0.574508203	0.596976934	0.415567385	0.444219476	-0.19304489	0.109871619	0.112330745	-0.063529946	0.34211064	0.206772305	0.137093384	0.082530093	0.295200064	0.173537987	0.894791964	0.965258229	Bacteria.Firmicutes.Negativicutes.Selenomonadales.Acidaminococcaceae	CLEC10A
152842	ENSG00000132514	rs6503008	0.069140515	0.139243827	0.07560151	0.226771205	-0.520311015	0.269254009	0.187345935	-0.083480725	0.281540901	0.179867107	0.103754573	0.06841168	0.078923963	0.067399832	0.564912312	0.918666054	Bacteria.Proteobacteria.Betaproteobacteria.Burkholderiales.Alcaligenaceae	CLEC10A
152843	ENSG00000132514	rs6503008	0.111403149	0.102598422	0.36017272	0.285282194	-0.626504006	0.402970027	-0.189382066	0.127036385	0.388202932	0.243380058	0.205504478	0.117909699	0.23422718	0.112074665	0.997947728	0.9977362	Bacteria.Actinobacteria.Actinobacteria.Micrococcales	CLEC10A
152844	ENSG00000132514	rs6503008	0.102281479	0.208336325	0.284561689	0.542076665	-0.557765161	0.28046432	0.139272647	-0.05335673	0.336553772	0.220702515	0.129071937	0.08705523	0.118177602	0.097580582	0.632129307	0.994680072	Bacteria.Proteobacteria.Betaproteobacteria.Burkholderiales	CLEC10A
152845	ENSG00000132514	rs6503008	0.583171537	0.661043141	0.147105032	0.400837986	-0.158177649	0.078428251	0.19277479	-0.071459835	0.286805532	0.178047421	0.131376802	0.084500622	0.23492384	0.150465178	0.998525812	0.997174658	Bacteria.Proteobacteria.Deltaproteobacteria.Desulfovibrionales.Desulfovibrionaceae	CLEC10A
152846	ENSG00000132514	rs6503008	0.218311848	0.304687122	0.567790061	0.725083929	-0.340711124	0.179063014	-0.108783405	0.039204139	0.274091167	0.173073704	0.189440225	0.11099805	0.134058817	0.090113678	0.900486803	0.997132292	Bacteria.Firmicutes.Bacilli.Bacillales	CLEC10A
152847	ENSG00000132514	rs6503008	0.248525259	0.265288244	0.435740835	0.642874706	-0.328226819	0.203699005	-0.105860128	0.038886161	0.281889351	0.181280957	0.134982228	0.083472195	0.140325791	0.088119406	0.999694213	0.908466096	Bacteria.Firmicutes.Clostridia.Clostridiales.Lachnospiraceaencultured	CLEC10A
152848	ENSG00000132514	rs6503008	0.18244441	0.188166334	0.782123177	0.813630218	-0.364730824	0.223748503	-0.037046917	-0.021722069	0.270638846	0.168231918	0.133405717	0.091768618	0.105253054	0.063165221	0.778780773	0.98350304	Bacteria.Firmicutes.Clostridia.Clostridiales.Lachnospiraceae.Dorea	CLEC10A
152849	ENSG00000132514	rs6503008	0.929013037	0.927185229	0.321673349	0.25435602	-0.038690937	-0.024010034	0.186964009	-0.133167994	0.432626298	0.261712723	0.187219015	0.115797909	0.645306311	0.440541558	0.99032513	0.845162576	Bacteria.Firmicutes.Clostridia.Clostridiales.Ruminococcaceae.Ruminococcaceae_UCG_013	CLEC10A
152850	ENSG00000132514	rs6503008	0.152105643	0.133559353	0.449417189	0.337444674	-0.610586976	0.384944079	-0.110752726	0.082964595	0.421343952	0.253384535	0.145538391	0.085852457	0.168944161	0.100709452	0.669161939	0.868739518	Bacteria.Firmicutes.Clostridia.Clostridiales.Lachnospiraceae.Lachnospiraceae_UCG_010	CLEC10A
152851	ENSG00000132514	rs6503008	0.13782903	0.144563935	0.391462637	0.368264628	-0.658192364	0.391475019	-0.14098849	0.089438512	0.438085174	0.265087287	0.163422961	0.098714376	0.194997798	0.100815236	0.749563429	0.996502544	Bacteria.Firmicutes.Clostridia.Clostridiales.Family_XI	CLEC10A
152852	ENSG00000132514	rs6503008	0.20653403	0.264019593	0.549308162	0.672577399	-0.607796001	0.311595388	-0.117794404	0.049464826	0.476369181	0.276560351	0.195691333	0.116515225	0.347309526	0.215218227	0.948905015	0.966332496	Bacteria.Firmicutes.Clostridia.Clostridiales.Ruminococcaceae.Ruminococcaceae_NK4A214_group	CLEC10A
152853	ENSG00000132514	rs6503008	0.216888137	0.273491632	0.795650522	0.714563647	-0.376187393	0.203459391	-0.032794176	0.028685278	0.30168452	0.184226333	0.126109299	0.07809058	0.12944404	0.068555909	0.823583692	0.922894277	Bacteria.Firmicutes.Clostridia.Clostridiales.Lachnospiraceae.Lachnospiraceae_NK4A136_group	CLEC10A
152854	ENSG00000132514	rs6503008	0.433114106	0.467151695	0.489249205	0.475204225	-0.251154589	0.140376083	0.08419643	-0.05094288	0.318413039	0.19192281	0.12106669	0.070930781	0.281089538	0.189937206	0.959597159	0.99789802	Bacteria.Verrucomicrobia	CLEC10A
152855	ENSG00000132514	rs6503008	0.263483908	0.314092439	0.462376887	0.577337838	-0.315171348	0.178050939	0.092875568	-0.042002689	0.279417576	0.17550124	0.125623672	0.074991665	0.126683673	0.085299278	0.97729231	0.892571169	Bacteria.Bacteroidetes.Bacteroidia.Bacteroidales.Rikenellaceae	CLEC10A
152856	ENSG00000132514	rs6503008	0.926090314	0.729264469	0.437509127	0.246468295	-0.044388103	-0.106424805	0.152679785	-0.143893818	0.476648256	0.306171242	0.195437563	0.123037524	0.725942314	0.515336272	0.802593848	0.913834648	Bacteria.Firmicutes.Clostridia.Clostridiales.Ruminococcaceae.Anaerotruncus	CLEC10A
152857	ENSG00000132514	rs6503008	0.299667452	0.273507369	0.897191381	0.78531317	-0.378287254	0.233321558	0.021199921	-0.0265769	0.361826512	0.211272619	0.163432832	0.097162676	0.26698036	0.137984794	0.669878266	0.968472113	Bacteria.Firmicutes.Clostridia.Clostridiales.Lachnospiraceae.Anaerostipes	CLEC10A
152858	ENSG00000132514	rs6503008	0.196532997	0.276269909	0.609908365	0.832139129	-0.356277687	0.188839485	0.055732813	-0.014668194	0.273033856	0.171990258	0.108707332	0.068925391	0.13019257	0.075083962	0.991923473	0.977793214	Bacteria.Bacteroidetes.Bacteroidia.Bacteroidales.Porphyromonadaceae	CLEC10A
152859	ENSG00000132514	rs6503008	0.159164874	0.193163745	0.305019838	0.649214194	-0.387431463	0.223803454	-0.145188284	0.044967657	0.27202982	0.170205666	0.140429386	0.098403361	0.098423021	0.054944755	0.999276643	0.988728768	Bacteria.Firmicutes.Clostridia.Clostridiales.Ruminococcaceae.Ruminiclostridium_5	CLEC10A
152860	ENSG00000132514	rs6503008	0.823430342	0.962473122	0.318006831	0.265747337	-0.085497777	0.011332623	0.143286311	-0.096091327	0.381621538	0.239935138	0.142390459	0.085598987	0.490430237	0.363296072	0.810730403	0.916522022	Bacteria.Bacteroidetes.Bacteroidia.Bacteroidales.Prevotellaceae.Prevotella_9	CLEC10A
152861	ENSG00000132514	rs6503008	0.374160213	0.501162992	0.891539051	0.847519679	-0.398993167	0.179874202	0.031313825	0.02539025	0.445868886	0.265914031	0.228747874	0.131519808	0.304334124	0.182055857	0.980868542	0.992584463	Bacteria.Firmicutes.Bacilli.Lactobacillales.Streptococcaceae.Streptococcus	CLEC10A
152862	ENSG00000132514	rs6503008	0.216046801	0.181620763	0.560672988	0.424478513	-0.600862487	0.402916895	-0.098106826	0.083238826	0.480971282	0.298403123	0.167746846	0.103564758	0.283344744	0.158937789	0.999878354	0.976750668	Bacteria.Bacteroidetes.Bacteroidia.Bacteroidales.Porphyromonadaceae.Barnesiella	CLEC10A
152863	ENSG00000132514	rs6503008	0.526565466	0.222236241	0.416683675	0.979693886	-0.217311194	0.273200507	0.116390858	0.002231859	0.341316224	0.221680379	0.142390841	0.087349755	0.391730751	0.161790129	0.997329664	0.931376613	Bacteria.Firmicutes.Negativicutes.Selenomonadales.Veillonellaceae.Megasphaera	CLEC10A
152864	ENSG00000132514	rs6503008	0.227433535	0.434649782	0.257403489	0.046032889	-0.317966327	0.126995245	0.177630844	-0.192898891	0.260946339	0.161545502	0.155464439	0.094835519	0.157763948	0.108508896	0.530932298	0.640402404	Bacteria.Firmicutes.Clostridia.Clostridiales.Peptostreptococcaceae	CLEC10A
152865	ENSG00000132514	rs6503008	0.060205119	0.065929357	0.168505044	0.137730918	-0.632636913	0.375491469	-0.310385573	0.189230754	0.330770476	0.200752711	0.222892018	0.125917862	0.080899622	0.036528718	0.991744893	0.856262504	Bacteria.Firmicutes.Bacilli.Lactobacillales.Carnobacteriaceae	CLEC10A
152866	ENSG00000132514	rs6503008	0.176580608	0.216762261	0.612996171	0.628291151	-0.375115792	0.215900919	-0.073131658	0.044930768	0.274566352	0.173094366	0.143888136	0.092366459	0.107393325	0.056563155	0.990263512	0.935449612	Bacteria.Proteobacteria.Gammaproteobacteria.Pseudomonadales	CLEC10A
152867	ENSG00000132514	rs6503008	0.105326972	0.119762613	0.322352742	0.232478557	-0.523414233	0.303179327	-0.107881795	0.079320945	0.318679464	0.192310103	0.108181874	0.065813169	0.079666742	0.041858399	0.704455725	0.985377765	Bacteria.Proteobacteria.Betaproteobacteria.Burkholderiales.Alcaligenaceae.Sutterella	CLEC10A
152868	ENSG00000132514	rs6503008	0.328081615	0.543093404	0.87518526	0.83642733	-0.415980215	0.154605745	-0.030336448	-0.023128098	0.422143601	0.252888117	0.192373039	0.111570792	0.372000896	0.292962251	0.981084248	0.998600531	Bacteria.Firmicutes.Clostridia.Clostridiales.Ruminococcaceae.Ruminiclostridium_6	CLEC10A
152869	ENSG00000132514	rs6503008	0.124450086	0.171254709	0.408589932	0.555456725	-0.572192351	0.307690584	0.093196198	-0.042392662	0.367619607	0.222405331	0.112047029	0.071527973	0.149173109	0.081297287	0.671870232	0.940799143	Bacteria.Firmicutes.Clostridia.Clostridiales.Lachnospiraceae.Lachnoclostridium	CLEC10A
152870	ENSG00000132514	rs6503008	0.032454684	0.156056492	0.098851325	0.35866609	-0.986707266	0.417740049	0.278723025	-0.100658823	0.451460685	0.291090193	0.16645829	0.108883883	0.207814148	0.226030227	0.811573392	0.861169329	Bacteria.Firmicutes.Negativicutes.Selenomonadales	CLEC10A
152871	ENSG00000132514	rs6503008	0.280228085	0.406707503	0.697460255	0.994303491	-0.488716445	0.224010806	0.087987254	-0.000934497	0.448825393	0.26823685	0.225332426	0.130387195	0.273074715	0.158568957	0.988415778	0.999826063	Bacteria.Firmicutes.Bacilli.Lactobacillales.Streptococcaceae	CLEC10A
152872	ENSG00000132514	rs6503008	0.689439838	0.617494075	0.124225091	0.117142772	0.179564762	-0.134197967	-0.15746101	0.104764332	0.447342465	0.267425809	0.101103294	0.065973145	0.58954391	0.307329701	0.996566686	0.997858307	Bacteria.Proteobacteria.Gammaproteobacteria	CLEC10A
152873	ENSG00000132514	rs6503008	0.247152841	0.291926804	0.025548925	0.033004243	-0.309203397	0.174403981	0.225682991	-0.136917923	0.264774034	0.164140259	0.098742409	0.062850725	0.14298548	0.091896844	0.844253506	0.755259861	Bacteria.Proteobacteria.Betaproteobacteria.Burkholderiales.Alcaligenaceae.Parasutterella	CLEC10A
152874	ENSG00000132514	rs6503008	0.602878606	0.483883492	0.753275279	0.966498417	-0.251814161	0.212069491	0.058675769	-0.004690813	0.481647952	0.301190948	0.185885452	0.111255601	0.504727606	0.284068398	0.997594253	0.968948848	Bacteria.Firmicutes.Erysipelotrichia.Erysipelotrichales.Erysipelotrichaceae.Faecalitalea	CLEC10A
152875	ENSG00000132514	rs6503008	0.358471013	0.399464033	0.42606837	0.47400876	-0.273420756	0.155560477	0.115346055	-0.060213437	0.295641774	0.183410362	0.144008333	0.083611282	0.15954999	0.119514615	0.968802863	0.995347009	Bacteria.Bacteroidetes.Bacteroidia.Bacteroidales.Prevotellaceae	CLEC10A
152876	ENSG00000132514	rs6503008	0.102199545	0.121233969	0.236108434	0.298621726	-1.088509628	0.566420912	-0.268358359	0.131317807	0.656643232	0.360741365	0.224412403	0.125329882	0.218768208	0.121724532	0.958034317	0.997513341	Bacteria.Firmicutes.Clostridia.Clostridiales.Lachnospiraceae.Eubacterium_xylanophilum_group	CLEC10A
152877	ENSG00000132514	rs6503008	0.651769445	0.560583651	0.829588599	0.726945512	-0.663458451	0.488508529	0.05222532	-0.048855299	1.463289997	0.835079928	0.241674972	0.139306903	0.999435429	0.981350652	0.999968393	0.999515331	Bacteria.Firmicutes	CLEC10A
152878	ENSG00000132514	rs6503008	0.057551643	0.060990276	0.161954292	0.126285164	-0.638880945	0.383195141	-0.314088953	0.193236989	0.330454236	0.200980115	0.222031527	0.124765566	0.076207807	0.035752542	0.945687051	0.823043084	Bacteria.Firmicutes.Bacilli.Lactobacillales.Carnobacteriaceae.Granulicatella	CLEC10A
152879	ENSG00000132514	rs6503008	0.264741511	0.293568917	0.621656247	0.821616708	-0.317620163	0.183237023	0.055781283	-0.015408142	0.282338201	0.173046268	0.112490965	0.068063345	0.126196952	0.093208425	0.998277807	0.999325446	Bacteria.Bacteroidetes.Bacteroidia.Bacteroidales.Porphyromonadaceae.Parabacteroides	CLEC10A
152880	ENSG00000132514	rs6503008	0.161156613	0.255422753	0.545064523	0.839851287	-0.538778312	0.261049858	-0.102176838	0.020848754	0.38013096	0.227514567	0.167952768	0.102756631	0.157662774	0.099816017	0.822809656	0.983121182	Bacteria.Firmicutes.Clostridia.Clostridiales.Lachnospiraceae.Eubacterium_eligens_group	CLEC10A
152881	ENSG00000132514	rs6503008	0.809097309	0.833947455	0.196501022	0.222821069	-0.084175821	0.043816556	-0.109576233	0.068737003	0.347007354	0.208169314	0.083967808	0.05584597	0.44885357	0.295127641	0.997282517	0.999171204	Bacteria.Proteobacteria.Gammaproteobacteria.Enterobacteriales.Enterobacteriaceae	CLEC10A
152882	ENSG00000132514	rs6503008	0.59250989	0.687659341	0.158341822	0.449676751	-0.154244126	0.07220938	0.188063744	-0.06529441	0.286773195	0.178808952	0.131781769	0.085851704	0.237778599	0.165007548	0.997604342	0.996621608	Bacteria.Proteobacteria.Deltaproteobacteria	CLEC10A
152883	ENSG00000132514	rs6503008	0.430667929	0.622681974	0.669837075	0.436176378	-0.272457108	0.106462343	-0.050511279	0.061083432	0.343581436	0.215331128	0.117929945	0.07796178	0.336890256	0.243410692	0.944479156	0.997216401	Bacteria.Firmicutes.Clostridia.Clostridiales.Ruminococcaceae.Subdoligranulum	CLEC10A
152884	ENSG00000132514	rs6503008	0.621986745	0.558598785	0.537223907	0.707136082	-0.191519213	0.139977578	0.100404452	-0.037762675	0.386593135	0.238074721	0.161862277	0.100070929	0.376395979	0.251096924	0.767930569	0.940986664	Bacteria.Bacteroidetes.Bacteroidia.Bacteroidales.Porphyromonadaceae.Odoribacter	CLEC10A
152885	ENSG00000132514	rs6503008	0.39047693	0.455516701	0.90443646	0.798670234	-0.335234813	0.17117965	0.017803467	-0.022049492	0.387766032	0.228013691	0.147711929	0.086091878	0.325933372	0.23427173	0.893124555	0.99780419	Bacteria.Firmicutes.Clostridia.Clostridiales.Ruminococcaceae.Ruminococcus_2	CLEC10A
152886	ENSG00000132514	rs6503008	0.394177931	0.626479538	0.9780641	0.750254195	-0.363656925	0.131840102	-0.005320563	-0.038953761	0.423962191	0.269605279	0.19275955	0.12186146	0.432346217	0.331066376	0.99991226	0.996838275	Bacteria.Actinobacteria.Coriobacteriia.Coriobacteriales.Coriobacteriaceae.Collinsella	CLEC10A
152887	ENSG00000132514	rs6503008	0.255169712	0.328818125	0.728232737	0.912232234	-0.49776193	0.245111432	-0.061267834	0.011286154	0.433584613	0.249124994	0.175562895	0.10199564	0.281322366	0.157380317	0.996596763	0.999791394	Bacteria.Firmicutes.Clostridia.Clostridiales.Ruminococcaceae.Ruminococcaceae_UCG_005	CLEC10A
152888	ENSG00000132514	rs6503008	0.120202583	0.156356508	0.446184386	0.71344368	-0.516943143	0.282709849	-0.102582201	0.030688481	0.3283	0.197143308	0.133841015	0.083202081	0.085852241	0.053958198	0.99935717	0.960853802	Bacteria.Firmicutes.Erysipelotrichia.Erysipelotrichales.Erysipelotrichaceae.Erysipelotrichaceae_UCG_003	CLEC10A
152889	ENSG00000132514	rs6503008	0.825907255	0.938120693	0.325889928	0.191868666	-0.08994402	-0.01931384	-0.174762152	0.152860153	0.407276631	0.247825945	0.176543863	0.11590985	0.455735656	0.432415532	0.847653432	0.76866802	Bacteria.Firmicutes.Erysipelotrichia.Erysipelotrichales.Erysipelotrichaceae	CLEC10A
152890	ENSG00000132514	rs6503008	0.656498819	0.692817594	0.373763421	0.719381829	-0.146214603	0.077373823	0.11416697	-0.028274387	0.327242503	0.194996399	0.12747332	0.078354991	0.274919063	0.179268977	0.995339941	0.95533137	Bacteria.Proteobacteria.Deltaproteobacteria.Desulfovibrionales.Desulfovibrionaceae.Bilophila	CLEC10A
152891	ENSG00000132514	rs6503008	0.350565534	0.468132264	0.718254188	0.955680388	-0.548398653	0.246597088	0.089620002	-0.007868072	0.583241623	0.337895159	0.247319107	0.141030618	0.358503847	0.23575732	0.970737021	0.93542341	Bacteria.Firmicutes.Bacilli	CLEC10A
152892	ENSG00000132514	rs6503008	0.329298005	0.709668496	0.356177013	0.080378051	-0.269703614	0.064429863	0.130132441	-0.152330841	0.274393984	0.172301574	0.140034221	0.085761637	0.217304124	0.142651962	0.501915889	0.796899574	Bacteria.Firmicutes.Clostridia.Clostridiales.Peptostreptococcaceae.Intestinibacter	CLEC10A
152893	ENSG00000132514	rs6503008	0.404918295	0.373506138	0.837958111	0.97076582	-0.309123586	0.19819737	0.029533737	0.003143243	0.368737826	0.221177755	0.143837381	0.085439221	0.218952889	0.137990212	0.798963272	0.998995596	Bacteria.Firmicutes.Negativicutes.Selenomonadales.Acidaminococcaceae.Phascolarctobacterium	CLEC10A
152894	ENSG00000132514	rs6503008	0.052631141	0.05949275	0.120942993	0.125003859	-0.642532182	0.401134815	0.205996889	-0.140967306	0.325492847	0.209131035	0.131090501	0.090703638	0.130682408	0.068821008	0.99759175	0.986746924	Bacteria.Firmicutes.Clostridia.Clostridiales.Lachnospiraceae.Lachnospiraceae_UCG_008	CLEC10A
152895	ENSG00000132514	rs6503008	0.264540895	0.315800444	0.462775335	0.581807948	-0.314456541	0.177364303	0.09282763	-0.041543392	0.279407515	0.175447414	0.125671139	0.075053398	0.127946306	0.087241649	0.975933082	0.877983283	Bacteria.Bacteroidetes.Bacteroidia.Bacteroidales.Rikenellaceae.Alistipes	CLEC10A
152896	ENSG00000132514	rs6503008	0.52673428	0.339163021	0.185004123	0.120248224	0.411875873	-0.410297045	-0.177154926	0.147481317	0.647171044	0.42610262	0.132233565	0.093674111	0.794289674	0.495209195	0.999330493	0.996754281	Bacteria.Proteobacteria	CLEC10A
152897	ENSG00000132514	rs6503008	0.931170547	0.895666891	0.64518771	0.613835584	0.088076323	-0.076569177	-0.102576671	0.064274779	1.015786331	0.581606635	0.221733859	0.126762175	0.935198286	0.78022421	0.999135888	0.996172726	Bacteria.Firmicutes.Clostridia.Clostridiales.Ruminococcaceae	CLEC10A
152898	ENSG00000132514	rs6503008	0.366381143	0.517144429	0.987734999	0.888933848	-0.362365259	0.170647976	-0.002650965	-0.015434903	0.398367866	0.262008495	0.171786337	0.110090367	0.420856539	0.312655429	0.998891856	0.999590371	Bacteria.Firmicutes.Bacilli.Bacillales.Staphylococcaceae.Staphylococcus	CLEC10A
152899	ENSG00000132514	rs6503008	0.185701976	0.347801196	0.635177711	0.809517285	-0.422844391	0.215540941	-0.058743663	0.021195877	0.316131577	0.227915498	0.123231017	0.087574649	0.229994946	0.181750894	0.853833428	0.995071635	Bacteria.Firmicutes.Erysipelotrichia.Erysipelotrichales.Erysipelotrichaceae.Clostridium_innocuum_group	CLEC10A
152900	ENSG00000132514	rs6503008	0.188433051	0.220409173	0.810968289	0.991750751	-0.416094203	0.231797108	-0.033243683	-0.000867646	0.313044186	0.187333742	0.138427741	0.083596872	0.114915468	0.070668537	0.92697622	0.976759137	Bacteria.Firmicutes.Clostridia.Clostridiales.Ruminococcaceae.Ruminococcaceae_UCG_002	CLEC10A
152901	ENSG00000132514	rs6503008	0.694802558	0.610776531	0.905456992	0.810566173	-0.50251793	0.372949492	0.025708982	-0.030022045	1.275126211	0.729215524	0.215616207	0.124742127	0.997454612	0.8649327	0.997650199	0.999159905	Bacteria.Firmicutes.Clostridia.Clostridiales	CLEC10A
152902	ENSG00000132514	rs6503008	0.155072351	0.347384629	0.443191331	0.818069346	-0.505062687	0.222061424	0.103110127	-0.020983833	0.351088439	0.23460615	0.133644476	0.090853829	0.177138211	0.149909052	0.764293735	0.996359602	Bacteria.Proteobacteria.Betaproteobacteria	CLEC10A
152903	ENSG00000132514	rs6503008	0.122391533	0.21818436	0.257720917	0.363832807	-0.441370016	0.22605284	-0.183208712	0.084454328	0.281989239	0.181801311	0.160454304	0.092350006	0.12105939	0.098284081	0.979221309	0.998719086	Bacteria.Firmicutes.Bacilli.Bacillales.Family_XI.Gemella	CLEC10A
152904	ENSG00000132514	rs6503008	0.080541324	0.108659261	0.112760351	0.372703504	-0.483637455	0.272444781	-0.206730202	0.074314818	0.272436322	0.167492652	0.128592042	0.082791393	0.062133316	0.04100431	0.938496413	0.997201293	Bacteria.Firmicutes.Clostridia.Clostridiales.Lachnospiraceae.Coprococcus_1	CLEC10A
152905	ENSG00000132514	rs6503008	0.804775041	0.690857397	0.181800013	0.132653616	0.111453813	-0.105787016	0.251072782	-0.167377211	0.449078726	0.264819233	0.186023673	0.109912465	0.610519927	0.355135035	0.998832683	0.892135646	Bacteria.Firmicutes.Clostridia.Clostridiales.Ruminococcaceae.Eubacterium_coprostanoligenes_group	CLEC10A
152906	ENSG00000132514	rs6503008	0.131580815	0.22428774	0.33667672	0.542156522	-0.445573333	0.238904682	-0.107745797	0.048366169	0.29177199	0.194723087	0.111317909	0.078928429	0.128116666	0.080058791	0.891358701	0.979585985	Bacteria.Firmicutes.Erysipelotrichia.Erysipelotrichales.Erysipelotrichaceae.Erysipelatoclostridium	CLEC10A
152907	ENSG00000132514	rs6503008	0.583012259	0.499411142	0.487263529	0.746157255	-0.191354296	0.145733767	-0.106287714	0.034049998	0.346813956	0.21456103	0.152133159	0.104740316	0.353004543	0.227965864	0.906603649	0.927561557	Bacteria.Firmicutes.Clostridia.Clostridiales.Lachnospiraceae.Blautia	CLEC10A
152908	ENSG00000132514	rs6503008	0.175095622	0.219615646	0.237104751	0.176211084	-0.370444231	0.207391036	0.126893046	-0.088648423	0.27020343	0.167317789	0.106341468	0.064830096	0.109855506	0.066464832	0.669339498	0.790010861	Bacteria.Firmicutes.Negativicutes.Selenomonadales.Veillonellaceae.Dialister	CLEC10A
152909	ENSG00000132514	rs6503008	0.266278619	0.294388102	0.184216281	0.295722621	-0.305256634	0.17761591	0.182349158	-0.084097067	0.272230514	0.168025073	0.135863327	0.07977807	0.141520457	0.085579139	0.826462463	0.860539301	Bacteria.Fusobacteria.Fusobacteriia.Fusobacteriales.Fusobacteriaceae.Fusobacterium	CLEC10A
152910	ENSG00000132514	rs6503008	0.459497665	0.41746328	0.096924003	0.110926897	0.387738152	-0.278662051	-0.227282554	0.14770507	0.521083509	0.341484931	0.13494339	0.091398729	0.740136032	0.382093634	0.998803525	0.997226571	Bacteria.Firmicutes.Clostridia.Clostridiales.Lachnospiraceae.Eubacterium_rectale_group	CLEC10A
152911	ENSG00000132514	rs6503008	0.020018689	0.045025905	0.057685013	0.145572438	-0.915189187	0.464904108	-0.383811675	0.178918158	0.383771818	0.227466336	0.198631422	0.121463678	0.075810285	0.044652578	0.998820086	0.961415255	Bacteria.Firmicutes.Clostridia.Clostridiales.Family_XIII	CLEC10A
152912	ENSG00000132514	rs6503008	0.308506416	0.35293058	0.470786421	0.53207465	-1.164027673	0.613776328	0.141978197	-0.072067359	1.134084801	0.656008324	0.195713428	0.114720572	0.919841614	0.566831497	0.997187614	0.939136997	Bacteria.Bacteroidetes.Bacteroidia.Bacteroidales	CLEC10A
152913	ENSG00000132514	rs6503008	0.220249003	0.274595933	0.640684276	0.867775972	-0.580379052	0.290312575	-0.088120121	0.018405599	0.468885942	0.263480583	0.187914944	0.110118485	0.222525199	0.135593012	0.585898071	0.986140724	Bacteria.Firmicutes.Clostridia.Clostridiales.Christensenellaceae.Christensenellaceae_R_7_group	CLEC10A
152914	ENSG00000132514	rs6503008	0.103144901	0.137329439	0.280977188	0.380723827	-0.822547503	0.432659302	-0.193392827	0.090955876	0.497596388	0.287601268	0.177886626	0.103058584	0.156091856	0.106001434	0.620085084	0.966402494	Bacteria.Firmicutes.Clostridia.Clostridiales.Ruminococcaceae.Ruminococcus_1	CLEC10A
152915	ENSG00000132514	rs6503008	0.263538952	0.262207458	0.709155125	0.898687322	-0.327648531	0.209131732	0.052504842	-0.011368463	0.290513132	0.184907359	0.140151181	0.088942307	0.202559196	0.106634062	0.959602797	0.908965017	Bacteria.Proteobacteria.Gammaproteobacteria.Pseudomonadales.Pseudomonadaceae.Pseudomonas	CLEC10A
152916	ENSG00000132514	rs6503008	0.138589448	0.132916996	0.261338361	0.162561327	-0.408067519	0.260431852	0.150101065	-0.123858283	0.272138441	0.171137463	0.132470466	0.087684807	0.092006	0.047664985	0.997117901	0.9453081	Bacteria.Firmicutes.Clostridia.Clostridiales.Lachnospiraceae.Eubacterium_hallii_group	CLEC10A
152917	ENSG00000132514	rs6503008	0.249154776	0.390766104	0.891364389	0.545537096	-0.332486702	0.154489076	0.024639803	-0.066207294	0.285931879	0.17880719	0.17970283	0.108956374	0.156192723	0.101899038	0.911908089	0.987696841	Bacteria.Actinobacteria.Actinobacteria.Bifidobacteriales.Bifidobacteriaceae.Bifidobacterium	CLEC10A
152918	ENSG00000132514	rs6503008	0.227353443	0.407479867	0.733600698	0.947969519	-0.417943238	0.181190628	-0.044500481	-0.005259434	0.342934911	0.217322189	0.130192811	0.080285225	0.218753119	0.156048034	0.994141038	0.99999132	Bacteria.Firmicutes.Clostridia.Clostridiales.Clostridiaceae_1	CLEC10A
152919	ENSG00000132514	rs6503008	0.295081298	0.516313988	0.916976289	0.758234673	-0.370842015	0.145723115	-0.013871726	-0.025512209	0.351325729	0.223295342	0.132554319	0.08253728	0.26885167	0.209065161	0.99714486	0.996602117	Bacteria.Firmicutes.Clostridia.Clostridiales.Clostridiaceae_1.Clostridium_sensu_stricto_1	CLEC10A
152920	ENSG00000132514	rs6503008	0.025431278	0.027951076	0.072551831	0.064281157	-1.001600342	0.597330341	-0.288647107	0.174411409	0.43786298	0.265674715	0.158137513	0.092661621	0.080690216	0.032126942	0.999858829	0.87696773	Bacteria.Proteobacteria.Betaproteobacteria.Neisseriales.Neisseriaceae.Eikenella	CLEC10A
152921	ENSG00000132514	rs6503008	0.361622909	0.375722989	0.155469155	0.174008445	-0.258339259	0.152687157	-0.166744842	0.099706921	0.281185421	0.171188281	0.116023888	0.072540758	0.165021446	0.118861406	0.914489909	0.989428248	Bacteria.Proteobacteria.Gammaproteobacteria.Pasteurellales.Pasteurellaceae.Haemophilus	CLEC10A
152922	ENSG00000132514	rs6503008	0.393516574	0.399089587	0.139547559	0.170078959	-0.242758907	0.14569887	-0.173752755	0.100580647	0.282617957	0.171646104	0.116161013	0.07249932	0.164372159	0.124050096	0.893190239	0.987424055	Bacteria.Proteobacteria.Gammaproteobacteria.Pasteurellales.Pasteurellaceae	CLEC10A
152923	ENSG00000132514	rs6503008	0.471194472	0.485837119	0.959343912	0.925018679	-0.348289085	0.19027327	0.010271273	-0.011251607	0.480551532	0.271451231	0.200713229	0.119090082	0.41690069	0.296350152	0.910777643	0.908191351	Bacteria.Firmicutes.Clostridia.Clostridiales.Ruminococcaceae.Ruminiclostridium_9	CLEC10A
152924	ENSG00000132514	rs6503008	0.102472879	0.086403074	0.466583624	0.298963439	-0.499499791	0.346145605	-0.177759233	0.151707646	0.301568211	0.198812184	0.242722266	0.144893255	0.121554463	0.041327033	0.999672451	0.998587032	Bacteria.Firmicutes.Clostridia.Clostridiales.Ruminococcaceae.Butyricicoccus	CLEC10A
152925	ENSG00000132514	rs6503008	0.749143469	0.965329344	0.577053209	0.3348459	-0.146285864	-0.012042394	0.118483614	-0.120965223	0.455537173	0.275981906	0.211382383	0.124499634	0.548073988	0.343414764	0.838088581	0.947894379	Bacteria.Firmicutes.Clostridia.Clostridiales.Lachnospiraceae.Lachnospiraceae_ND3007_group	CLEC10A
152926	ENSG00000132514	rs6503008	0.087647463	0.09721119	0.284944543	0.251988422	-0.605077962	0.372032165	-0.2320582	0.158372151	0.348936354	0.22107885	0.215234161	0.137022279	0.120166668	0.05070031	0.999005033	0.892868181	Bacteria.Actinobacteria.Coriobacteriia.Coriobacteriales	CLEC10A
152927	ENSG00000132514	rs6503008	0.527303225	0.501974567	0.758704646	0.722792737	-0.669738726	0.414985016	0.060111459	-0.041612818	1.053799498	0.614655167	0.194864257	0.11680159	0.954184916	0.730673981	0.999826541	0.999832315	Bacteria.Firmicutes.Clostridia.Clostridiales.Lachnospiraceae	CLEC10A
152928	ENSG00000132514	rs6503008	0.225227609	0.204381972	0.740393013	0.592616787	-0.429936906	0.269670752	0.086845485	-0.08229582	0.351146282	0.21034479	0.260992336	0.153050039	0.169761462	0.079792764	0.872544196	0.958212988	Bacteria.Actinobacteria	CLEC10A
152929	ENSG00000132514	rs6503008	0.148110266	0.160038542	0.479212069	0.893718135	-0.411972187	0.246382534	0.09435259	-0.012191275	0.281469935	0.173362276	0.132578064	0.090894849	0.09838262	0.058336934	0.999670759	0.996530704	Bacteria.Firmicutes.Clostridia.Clostridiales.Ruminococcaceae.Flavonifractor	CLEC10A
152930	ENSG00000132514	rs6503008	0.090101441	0.10684455	0.290735575	0.279273549	-0.609463544	0.369087247	-0.231229669	0.148963818	0.354238734	0.225716047	0.217080484	0.136531025	0.123657948	0.05603688	0.999739884	0.870820978	Bacteria.Actinobacteria.Coriobacteriia.Coriobacteriales.Coriobacteriaceae	CLEC10A
152931	ENSG00000132514	rs6503008	0.58992059	0.591300541	0.625213583	0.701283894	-0.219419825	0.139901277	0.077585745	-0.037055953	0.405105101	0.259257174	0.15807684	0.096177915	0.456533933	0.322506872	0.998896274	0.991926881	Bacteria.Proteobacteria.Deltaproteobacteria.Desulfovibrionales.Desulfovibrionaceae.Desulfovibrio	CLEC10A
152932	ENSG00000132514	rs6503008	0.292483004	0.342890028	0.507198492	0.573489512	-0.901531153	0.486034374	0.100334088	-0.052045818	0.849462685	0.508696622	0.150449168	0.091989047	0.805293834	0.521997966	0.999973618	0.989705988	Bacteria.Bacteroidetes.Bacteroidia.Bacteroidales.Bacteroidaceae.Bacteroides	CLEC10A
152933	ENSG00000132514	rs6503008	0.052107229	0.127021968	0.168386851	0.38986972	-0.782490673	0.368908619	0.21438136	-0.081512223	0.395486941	0.238661104	0.153906742	0.094163764	0.129226823	0.090457324	0.692757545	0.897490053	Bacteria.Firmicutes.Negativicutes.Selenomonadales.Veillonellaceae	CLEC10A
152934	ENSG00000132514	rs6503008	0.197963793	0.234865325	0.805618788	0.883507249	-0.357079185	0.206116572	0.029395245	-0.012251678	0.27453473	0.171901324	0.118966641	0.083287254	0.136191797	0.074868516	0.998043854	0.98261409	Bacteria.Firmicutes.Clostridia.Clostridiales.Ruminococcaceaencultured	CLEC10A
152935	ENSG00000132514	rs6503008	0.018958974	0.016688588	0.04629557	0.026736903	-1.025517784	0.605773394	-0.327174052	0.211685389	0.426149811	0.246550235	0.161049675	0.093385275	0.042898643	0.01645536	0.707352388	0.695536064	Bacteria.Firmicutes.Clostridia.Clostridiales.Ruminococcaceae.Ruminococcaceae_UCG_003	CLEC10A
152936	ENSG00000132514	rs6503008	0.036285652	0.110790414	0.134321545	0.398565237	-0.906995288	0.406510285	-0.290261355	0.101426955	0.424235578	0.251447268	0.191442163	0.11935637	0.142832987	0.10881719	0.99792254	0.986607256	Bacteria.Firmicutes.Clostridia.Clostridiales.Family_XIII.Family_XIII_AD3011_group	CLEC10A
152937	ENSG00000132514	rs6503008	0.484698544	0.551982137	0.701338231	0.742281478	-0.263777759	0.152389322	-0.039279707	0.021664413	0.375331513	0.254872926	0.101969128	0.06560224	0.546625256	0.411322862	0.977165497	0.927689864	Bacteria.Firmicutes.Clostridia.Clostridiales.Ruminococcaceae.Faecalibacterium	CLEC10A
152938	ENSG00000132514	rs6503008	0.309007663	0.353444799	0.471432632	0.532717009	-1.162988341	0.613199818	0.141785117	-0.071960471	1.134256224	0.656097271	0.195733405	0.114730601	0.919593891	0.564637303	0.997675757	0.942693919	Bacteria.Bacteroidetes	CLEC10A
152939	ENSG00000132514	rs6503008	0.225149703	0.337308863	0.553307363	0.831643418	-0.600805696	0.278890646	0.13726387	-0.02821305	0.490618143	0.28851668	0.23034476	0.132175858	0.256260703	0.153357059	0.978575925	0.980942336	Bacteria.Firmicutes.Bacilli.Lactobacillales	CLEC10A
152940	ENSG00000132514	rs6503008	0.12238646	0.155185167	0.381083301	0.392773151	-0.599208783	0.370357637	0.121049218	-0.081537708	0.382826397	0.25752125	0.137260366	0.094775674	0.252686467	0.127489635	0.9994853	0.999502343	Bacteria.Firmicutes.Clostridia.Clostridiales.Lachnospiraceae.Ruminococcus_gnavus_group	CLEC10A
152941	ENSG00000132514	rs6503008	0.3134303	0.394582585	0.515165473	0.314052652	-0.300875981	0.154203453	-0.103068553	0.098363074	0.296158713	0.179929812	0.157501771	0.096946475	0.201793509	0.108586584	0.977260763	0.935723662	Bacteria.Firmicutes.Negativicutes.Selenomonadales.Veillonellaceae.Veillonella	CLEC10A
152942	ENSG00000132514	rs6503008	0.444297117	0.479527253	0.474586442	0.464407219	-0.24553885	0.137259642	0.086793386	-0.051935985	0.319027723	0.193007151	0.120677975	0.07056975	0.27489483	0.194070651	0.982114128	0.998439902	Bacteria.Verrucomicrobia.Verrucomicrobiae.Verrucomicrobiales.Verrucomicrobiaceae.Akkermansia	CLEC10A
152943	ENSG00000132514	rs6503008	0.19619384	0.195554831	0.745677333	0.562815484	-0.401231485	0.242562256	0.081225963	-0.083270253	0.307248249	0.185476488	0.249368354	0.14316257	0.113141622	0.063365883	0.810639995	0.9138367	Bacteria.Actinobacteria.Actinobacteria	CLEC10A
152944	ENSG00000132514	rs6503008	0.832221399	0.930893151	0.320709147	0.188325448	-0.086664511	-0.021585487	-0.176575886	0.15406419	0.407436639	0.247944108	0.176462077	0.115880003	0.459002752	0.43601395	0.856704171	0.768606268	Bacteria.Firmicutes.Erysipelotrichia.Erysipelotrichales	CLEC10A
152945	ENSG00000132514	rs6503008	0.14771246	0.198807278	0.318317663	0.396508989	-0.404127535	0.226830999	0.147469989	-0.07692621	0.275834974	0.174727769	0.146642866	0.090128858	0.107837	0.076561355	0.92078388	0.925546474	Bacteria.Firmicutes.Clostridia.Clostridiales.Lachnospiraceae.Fusicatenibacter	CLEC10A
152946	ENSG00000132514	rs6503008	0.206208325	0.352920495	0.597962295	0.796128252	-0.490333969	0.240962305	-0.069729687	0.022618941	0.384027392	0.257536723	0.131581473	0.087189193	0.267376185	0.210363843	0.994527911	0.947109235	Bacteria.Proteobacteria.Gammaproteobacteria.Enterobacteriales.Enterobacteriaceae.Citrobacter	CLEC10A
152947	ENSG00000132514	rs6503008	0.452630919	0.703768655	0.547350238	0.48000463	-0.24421729	0.089578889	0.062652125	-0.05255519	0.323218622	0.234550632	0.103574041	0.073980959	0.360837198	0.273411499	0.872913529	0.998607976	Bacteria.Firmicutes.Clostridia.Clostridiales.Lachnospiraceae.Tyzzerella_4	CLEC10A
152948	ENSG00000132514	rs6503008	0.761503638	0.788585533	0.182688493	0.194122047	-0.102064941	0.054069158	-0.111636083	0.070601384	0.334875164	0.200809448	0.082883467	0.053810463	0.382415185	0.217894096	0.999492402	0.999741582	Bacteria.Proteobacteria.Gammaproteobacteria.Enterobacteriales.Enterobacteriaceae.Escherichia_Shigella	CLEC10A
152949	ENSG00000132514	rs6503008	0.239452705	0.379751278	0.948246064	0.574872901	-0.338082978	0.157397746	0.011915208	-0.062236087	0.284763189	0.177975427	0.182858879	0.110399125	0.147262345	0.1084529	0.96153664	0.998755611	Bacteria.Actinobacteria.Actinobacteria.Bifidobacteriales.Bifidobacteriaceae	CLEC10A
152950	ENSG00000132514	rs6503008	0.237723973	0.268070041	0.153867724	0.262880394	-0.321509852	0.186297024	0.194349913	-0.089590833	0.269797939	0.166770631	0.134699658	0.079326118	0.128979377	0.080785514	0.823938752	0.839602365	Bacteria.Fusobacteria.Fusobacteriia.Fusobacteriales	CLEC10A
152951	ENSG00000132517	rs34622244	0.002656117	0.001527341	0.049099079	0.195215	0.790998956	-1.048616963	0.175387466	-0.147100327	0.253110672	0.316854281	0.087462368	0.112394391	0.021733234	0.005042409	0.59283894	0.996502544	Bacteria.Firmicutes.Clostridia.Clostridiales.Family_XI	SLC52A1
152952	ENSG00000132517	rs34622244	0.233193139	0.091806244	0.230405534	0.454087862	0.234427981	-0.522119611	-0.083207011	0.085465914	0.194807628	0.305112731	0.068728037	0.113480161	0.308840083	0.074072926	0.999985325	0.999758873	Bacteria.Firmicutes.Clostridia.Clostridiales.Ruminococcaceae.Ruminococcaceae_UCG_014	SLC52A1
152953	ENSG00000132517	rs34622244	0.521064664	0.227857434	0.005878655	0.373415943	-0.154084597	-0.45374822	-0.260474589	0.123165518	0.238814565	0.372722369	0.091448708	0.137420089	0.610741452	0.283965195	0.543898698	0.919745892	Bacteria.Firmicutes.Clostridia.Clostridiales.Ruminococcaceae.Anaerotruncus	SLC52A1
152954	ENSG00000132517	rs34622244	0.015814707	0.000274078	0.632960818	0.304866168	0.369272809	-0.785086987	0.03203179	0.098734578	0.149014139	0.20402003	0.066756897	0.095467725	0.022312062	0.000476487	0.920904488	0.987424055	Bacteria.Proteobacteria.Gammaproteobacteria.Pasteurellales.Pasteurellaceae	SLC52A1
152955	ENSG00000132517	rs34622244	0.08294983	0.006631308	0.078398455	0.205832202	0.281309659	-0.589616406	0.123702416	-0.110934578	0.159748573	0.210209379	0.069175648	0.086810555	0.087675956	0.006530516	0.518938132	0.802301482	Bacteria.Firmicutes.Clostridia.Clostridiales.Lachnospiraceae.Roseburia	SLC52A1
152956	ENSG00000132517	rs34622244	0.001571713	0.000262107	0.039058966	0.189842562	0.576404253	-0.852769199	-0.172418195	0.137689898	0.174664244	0.220837156	0.081864746	0.103924583	0.005888908	0.000493593	0.999694213	0.857951124	Bacteria.Firmicutes.Clostridia.Clostridiales.Lachnospiraceaencultured	SLC52A1
152957	ENSG00000132517	rs34622244	0.014572701	0.001154497	0.632312269	0.940835447	0.419043383	-0.706649013	-0.029736828	0.005813596	0.16695035	0.207811179	0.061855775	0.078027046	0.024239942	0.001145509	0.994132862	0.977793214	Bacteria.Bacteroidetes.Bacteroidia.Bacteroidales.Porphyromonadaceae	SLC52A1
152958	ENSG00000132517	rs34622244	0.089871034	0.010022943	0.856879059	0.946212233	0.417654626	-0.705225969	0.01444462	-0.006242542	0.242575685	0.26584759	0.079775372	0.092174492	0.081376034	0.008024928	0.955858825	0.97585266	Bacteria.Firmicutes.Clostridia.Clostridiales.Lachnospiraceae.Tyzzerella	SLC52A1
152959	ENSG00000132517	rs34622244	0.256708069	0.030178807	0.557801575	0.993951012	0.273932587	-0.670861448	0.056604094	0.000924077	0.239395084	0.30269763	0.096077268	0.12142023	0.298467984	0.03646225	0.836108502	0.924775385	Bacteria.Firmicutes.Negativicutes.Selenomonadales.Veillonellaceae	SLC52A1
152960	ENSG00000132517	rs34622244	0.029549129	0.005929485	0.489234163	0.251003049	0.485830549	-1.020286135	0.069135537	-0.180483077	0.218338528	0.358595973	0.099407062	0.155824939	0.144481908	0.020930397	0.99032513	0.845162576	Bacteria.Firmicutes.Clostridia.Clostridiales.Ruminococcaceae.Ruminococcaceae_UCG_013	SLC52A1
152961	ENSG00000132517	rs34622244	0.008490163	0.000283348	0.330469057	0.492198478	0.465898302	-0.820705161	-0.064847977	-0.06713194	0.17163197	0.213833346	0.066136866	0.097190723	0.013648952	0.000391076	0.97729231	0.890158219	Bacteria.Bacteroidetes.Bacteroidia.Bacteroidales.Rikenellaceae	SLC52A1
152962	ENSG00000132517	rs34622244	0.005894071	0.001931995	0.183732599	0.918377833	0.430210095	-0.646595751	0.093564019	0.009594326	0.151090116	0.200065514	0.069634073	0.093260744	0.012238196	0.001527224	0.3602101	0.999289972	Bacteria.Firmicutes.Clostridia.Clostridiales.Lachnospiraceae.Lachnospira	SLC52A1
152963	ENSG00000132517	rs34622244	0.001108715	0.000197	0.028124041	0.022728086	0.825828356	-1.34163284	0.170263499	-0.260620015	0.241931853	0.339919947	0.075814775	0.111688133	0.02096451	0.001899466	0.997594253	0.968019235	Bacteria.Firmicutes.Erysipelotrichia.Erysipelotrichales.Erysipelotrichaceae.Faecalitalea	SLC52A1
152964	ENSG00000132517	rs34622244	0.072175185	0.02178314	0.90439268	0.91074221	0.402217315	-0.701585292	0.008621368	-0.011116761	0.22005982	0.298459319	0.07149691	0.098780661	0.140884703	0.027633199	0.999858829	0.957708045	Bacteria.Proteobacteria.Betaproteobacteria.Neisseriales.Neisseriaceae.Eikenella	SLC52A1
152965	ENSG00000132517	rs34622244	0.367780589	0.038851187	0.114347624	0.440361324	0.179747726	-0.551275441	0.177667263	-0.105744385	0.198188109	0.261460131	0.111010576	0.136208016	0.320080789	0.03055369	0.981698993	0.976249604	Bacteria.Firmicutes.Bacilli.Lactobacillales.Streptococcaceae	SLC52A1
152966	ENSG00000132517	rs34622244	0.027809447	0.001452364	0.508911821	0.06799467	0.350224651	-0.663499902	0.052636864	-0.189617939	0.155623113	0.199493029	0.079248543	0.102167546	0.034057996	0.001306784	0.998525812	0.997174658	Bacteria.Proteobacteria.Deltaproteobacteria.Desulfovibrionales.Desulfovibrionaceae	SLC52A1
152967	ENSG00000132517	rs34622244	0.852067032	0.346803268	0.317150525	0.78209232	-0.09124798	-0.57865068	0.131802029	-0.043261063	0.487369432	0.610598203	0.130744633	0.155760175	0.843341172	0.499203006	0.999330493	0.997562661	Bacteria.Proteobacteria	SLC52A1
152968	ENSG00000132517	rs34622244	0.380681048	0.013970643	0.348194871	0.848223526	0.204151683	-0.80361519	0.075824771	0.019154502	0.231295475	0.318095312	0.080243945	0.099684999	0.472913682	0.032735766	0.996566686	0.997858307	Bacteria.Proteobacteria.Gammaproteobacteria	SLC52A1
152969	ENSG00000132517	rs34622244	0.125757315	0.041420488	0.479013231	0.111070736	0.291728964	-0.490674712	0.05154519	-0.144462211	0.188090858	0.235838442	0.072395036	0.089428799	0.115852506	0.027549958	0.749308988	0.856942786	Bacteria.Proteobacteria.Betaproteobacteria.Burkholderiales.Alcaligenaceae	SLC52A1
152970	ENSG00000132517	rs34622244	0.090227988	0.040572023	0.832220727	0.342823947	0.346565893	-0.53564983	-0.01893564	0.106251001	0.201515655	0.256341338	0.089021931	0.111189818	0.099793186	0.028658103	0.992277928	0.998719086	Bacteria.Firmicutes.Bacilli.Bacillales.Family_XI.Gemella	SLC52A1
152971	ENSG00000132517	rs34622244	0.389887972	0.011989779	0.005784108	0.323199989	0.142518374	-0.58478181	-0.193984358	0.100063723	0.164645077	0.226219151	0.067966317	0.100519238	0.314912448	0.015075651	0.287644209	0.909421931	Bacteria.Firmicutes.Clostridia.Clostridiales.Christensenellaceae.Christensenellaceae_R_7_group	SLC52A1
152972	ENSG00000132517	rs34622244	0.010607279	0.000268944	0.349305956	0.044867531	0.391800369	-0.777125711	0.065869645	-0.172205279	0.148891574	0.201652741	0.069870598	0.084191676	0.019123631	0.000404029	0.995339941	0.948436509	Bacteria.Proteobacteria.Deltaproteobacteria.Desulfovibrionales.Desulfovibrionaceae.Bilophila	SLC52A1
152973	ENSG00000132517	rs34622244	0.044315114	0.002318526	0.86291538	0.884312303	0.361797379	-0.693036638	-0.015027524	-0.014522875	0.176411715	0.21855564	0.086689138	0.099418983	0.073208696	0.003467716	0.858862217	0.983962007	Bacteria.Firmicutes.Clostridia.Clostridiales.Lachnospiraceae.Eubacterium_eligens_group	SLC52A1
152974	ENSG00000132517	rs34622244	0.008066858	0.000789708	0.066916533	0.389524644	0.408012134	-0.694829083	-0.117437586	0.07031575	0.149270274	0.197299191	0.063021388	0.08117004	0.015160536	0.000755192	0.580712864	0.903004347	Bacteria.Firmicutes.Clostridia.Clostridiales.Lachnospiraceae.Lachnospiraceae_NK4A136_group	SLC52A1
152975	ENSG00000132517	rs34622244	0.116170653	0.020295882	0.460707381	0.888309964	0.302409099	-0.656534105	-0.044423764	0.012700859	0.18992043	0.275947085	0.059863224	0.090080226	0.145157606	0.027400649	0.6709132	0.93582547	Bacteria.Firmicutes.Clostridia.Clostridiales.Lachnospiraceae.Lachnospiraceae_UCG_010	SLC52A1
152976	ENSG00000132517	rs34622244	0.013956359	0.002377869	0.724808415	0.872803176	0.391450844	-0.689081845	-0.021439365	0.013364744	0.154923885	0.217892457	0.060637528	0.083149364	0.019453618	0.002316195	0.998277807	0.999325446	Bacteria.Bacteroidetes.Bacteroidia.Bacteroidales.Porphyromonadaceae.Parabacteroides	SLC52A1
152977	ENSG00000132517	rs34622244	0.01420354	0.001773382	0.52598342	0.53740908	0.437769281	-0.747130037	0.053013864	-0.064457578	0.173722301	0.229159315	0.083147899	0.103959666	0.022247503	0.001557184	0.990263512	0.935449612	Bacteria.Proteobacteria.Gammaproteobacteria.Pseudomonadales	SLC52A1
152978	ENSG00000132517	rs34622244	0.180890371	0.091675505	0.558762526	0.1580076	0.286807848	-0.449205291	0.049688824	-0.145568763	0.21205183	0.262395515	0.084546344	0.1019211	0.169179783	0.054172241	0.733022361	0.970296561	Bacteria.Proteobacteria.Betaproteobacteria.Burkholderiales	SLC52A1
152979	ENSG00000132517	rs34622244	0.020349296	0.012418357	0.210245916	0.788202614	0.69320642	-0.858976714	0.12087284	-0.031580267	0.291490136	0.334021909	0.095521576	0.117069792	0.06721249	0.019416393	0.804552221	0.995071635	Bacteria.Firmicutes.Erysipelotrichia.Erysipelotrichales.Erysipelotrichaceae.Clostridium_innocuum_group	SLC52A1
152980	ENSG00000132517	rs34622244	0.075118934	0.04559143	0.536866516	0.866549784	0.537387926	-0.765396557	0.064500329	-0.024625816	0.297108603	0.375505486	0.103889629	0.14596661	0.21224569	0.07380707	0.998891856	0.999590371	Bacteria.Firmicutes.Bacilli.Bacillales.Staphylococcaceae.Staphylococcus	SLC52A1
152981	ENSG00000132517	rs34622244	0.189709425	0.105376857	0.387327714	0.371115049	0.265636881	-0.483567055	-0.051630176	0.082207696	0.200434408	0.294461654	0.059323123	0.091278972	0.233802183	0.083134084	0.82316311	0.941770524	Bacteria.Bacteroidetes.Bacteroidia.Bacteroidales.Prevotellaceae.Prevotella_9	SLC52A1
152982	ENSG00000132517	rs34622244	0.183930605	0.076246965	0.446957576	0.350211471	0.866575658	-1.362757005	-0.100895244	0.142283747	0.645235479	0.756416812	0.131865115	0.151211944	0.821666382	0.370433625	0.999135888	0.977096731	Bacteria.Firmicutes.Clostridia.Clostridiales.Ruminococcaceae	SLC52A1
152983	ENSG00000132517	rs34622244	0.062637646	0.008376762	0.809547436	0.48870195	0.432069586	-0.851870585	0.024278261	-0.08622648	0.228090976	0.313246948	0.100326283	0.123829093	0.18192707	0.020620187	0.99991226	0.988194298	Bacteria.Actinobacteria.Coriobacteriia.Coriobacteriales.Coriobacteriaceae.Collinsella	SLC52A1
152984	ENSG00000132517	rs34622244	0.0092577	0.000749909	0.309318469	0.718481841	0.41502157	-0.72800531	-0.079941892	0.039465019	0.154719235	0.205765609	0.0780174	0.109001403	0.01476984	0.00090163	0.975966367	0.997201293	Bacteria.Firmicutes.Clostridia.Clostridiales.Lachnospiraceae.Coprococcus_1	SLC52A1
152985	ENSG00000132517	rs34622244	0.637310673	0.288786069	0.985960531	0.73448199	0.368733038	-0.998684969	0.0027266	0.061880103	0.778432676	0.933759505	0.154353891	0.181664654	0.954184916	0.677695332	0.999826541	0.999832315	Bacteria.Firmicutes.Clostridia.Clostridiales.Lachnospiraceae	SLC52A1
152986	ENSG00000132517	rs34622244	0.005382417	0.005526995	0.125185617	0.639730447	0.610308655	-0.797248048	0.09065282	-0.037532722	0.21192485	0.277749663	0.058358023	0.079809619	0.0281916	0.009828028	0.86527713	0.998607976	Bacteria.Firmicutes.Clostridia.Clostridiales.Lachnospiraceae.Tyzzerella_4	SLC52A1
152987	ENSG00000132517	rs34622244	0.096678542	0.04589937	0.719613715	0.887128261	0.463338706	-0.72581221	0.034411354	-0.017884617	0.27488929	0.3566075	0.095444403	0.125508751	0.219930722	0.068935199	0.997947728	0.998788642	Bacteria.Actinobacteria.Actinobacteria.Micrococcales	SLC52A1
152988	ENSG00000132517	rs34622244	0.006847962	0.0070528	0.15561158	0.461148733	0.606959862	-0.860907018	0.104359408	-0.083511077	0.217295593	0.309396873	0.072640464	0.112646635	0.045124669	0.01764264	0.997329664	0.92426646	Bacteria.Firmicutes.Negativicutes.Selenomonadales.Veillonellaceae.Megasphaera	SLC52A1
152989	ENSG00000132517	rs34622244	0.007002952	0.001213618	0.17174299	0.18415467	0.583929108	-0.918249388	-0.15767932	0.184592684	0.20966081	0.271325666	0.114105864	0.137515338	0.032297034	0.003796162	0.883537401	0.847436452	Bacteria.Firmicutes.Clostridia.Clostridiales.Lachnospiraceae.Blautia	SLC52A1
152990	ENSG00000132517	rs34622244	0.237301574	0.116828697	0.299687245	0.512620683	0.242041385	-0.53299236	-0.081243736	0.078306065	0.202926467	0.33534744	0.077711716	0.118937885	0.323074076	0.109558577	0.981084248	0.998600531	Bacteria.Firmicutes.Clostridia.Clostridiales.Ruminococcaceae.Ruminiclostridium_6	SLC52A1
152991	ENSG00000132517	rs34622244	0.389003952	0.011260468	0.005746245	0.330011121	0.142632592	-0.587198119	-0.193875325	0.098122668	0.164468339	0.225077683	0.067872187	0.099977496	0.312818853	0.014127103	0.289012423	0.916629754	Bacteria.Firmicutes.Clostridia.Clostridiales.Christensenellaceae	SLC52A1
152992	ENSG00000132517	rs34622244	0.017612246	0.028321563	0.143921667	0.398370262	0.848908332	-1.008937575	-0.143160058	0.104452419	0.348521641	0.449843187	0.096783189	0.122865572	0.231910244	0.1053343	0.998803525	0.997226571	Bacteria.Firmicutes.Clostridia.Clostridiales.Lachnospiraceae.Eubacterium_rectale_group	SLC52A1
152993	ENSG00000132517	rs34622244	0.614663241	0.101194722	0.02850013	0.153333845	0.098274399	-0.439804756	-0.249802629	0.219652012	0.194270275	0.264517908	0.111506937	0.152035403	0.448623636	0.077828131	0.998820086	0.961415255	Bacteria.Firmicutes.Clostridia.Clostridiales.Family_XIII	SLC52A1
152994	ENSG00000132517	rs34622244	0.953444847	0.414293612	0.306846636	0.484527093	0.022364832	-0.374379629	0.141204721	-0.116283423	0.38160606	0.455657239	0.137097426	0.165395447	0.756571519	0.376949589	0.868168484	0.890709939	Bacteria.Firmicutes.Negativicutes.Selenomonadales	SLC52A1
152995	ENSG00000132517	rs34622244	0.007158517	0.000328238	0.014203599	0.250150618	0.406551096	-0.748182762	-0.154807788	0.104935932	0.146393277	0.197224671	0.061433233	0.090434747	0.013936078	0.000484145	0.823421313	0.88697022	Bacteria.Firmicutes.Clostridia.Clostridiales.Ruminococcaceae.Ruminococcaceae_UCG_002	SLC52A1
152996	ENSG00000132517	rs34622244	0.24252616	0.023473368	0.199072566	0.597636344	0.22892129	-0.601134028	0.143274851	-0.072164834	0.194094941	0.259073993	0.110430568	0.136055251	0.240414432	0.020983947	0.976314705	0.984774944	Bacteria.Firmicutes.Bacilli.Lactobacillales.Streptococcaceae.Streptococcus	SLC52A1
152997	ENSG00000132517	rs34622244	0.075979574	0.014162911	0.372908089	0.182455353	0.308158339	-0.55185278	0.102269923	-0.17560121	0.170887919	0.218898309	0.113984215	0.130303531	0.065633946	0.008713977	0.997117901	0.9453081	Bacteria.Firmicutes.Clostridia.Clostridiales.Lachnospiraceae.Eubacterium_hallii_group	SLC52A1
152998	ENSG00000132517	rs34622244	0.92326529	0.118802102	0.011038897	0.312119674	-0.020275841	-0.468127022	-0.254579212	0.146713558	0.209686301	0.296152648	0.097301664	0.144019621	0.613112988	0.114211449	0.99792254	0.986607256	Bacteria.Firmicutes.Clostridia.Clostridiales.Family_XIII.Family_XIII_AD3011_group	SLC52A1
152999	ENSG00000132517	rs34622244	0.009536446	0.001272961	0.271719521	0.226489857	0.534911267	-0.884553477	0.140718143	-0.177637024	0.200239409	0.262568704	0.126941652	0.145482738	0.03527272	0.002552484	0.999739884	0.869896013	Bacteria.Actinobacteria.Coriobacteriia.Coriobacteriales.Coriobacteriaceae	SLC52A1
153000	ENSG00000132517	rs34622244	0.007080047	0.002718153	0.324030086	0.574931119	0.426434585	-0.633558115	0.075460539	0.061166638	0.153331425	0.203240695	0.075935198	0.108518616	0.015915165	0.002233564	0.5560093	0.872264526	Bacteria.Firmicutes.Clostridia.Clostridiales.Peptostreptococcaceae	SLC52A1
153001	ENSG00000132517	rs34622244	0.022002925	0.002356573	0.775422842	0.947511012	0.372771953	-0.672402516	-0.015285965	0.004638171	0.158854552	0.212415029	0.053358166	0.070182266	0.029675615	0.002137844	0.801787272	0.998729221	Bacteria.Proteobacteria.Betaproteobacteria.Burkholderiales.Alcaligenaceae.Sutterella	SLC52A1
153002	ENSG00000132517	rs34622244	0.045883972	0.002475224	0.580407832	0.887878963	0.3399854	-0.734268355	0.035241543	0.011290352	0.167030089	0.233177737	0.063432415	0.079766372	0.08181679	0.004253111	0.997282517	0.999171204	Bacteria.Proteobacteria.Gammaproteobacteria.Enterobacteriales.Enterobacteriaceae	SLC52A1
153003	ENSG00000132517	rs34622244	0.350591033	0.294451605	0.252299785	0.016416398	0.198020751	-0.274309824	-0.080657269	0.213375479	0.210613388	0.25953217	0.069830298	0.086616044	0.294055171	0.141898907	0.99714486	0.977093379	Bacteria.Firmicutes.Clostridia.Clostridiales.Clostridiaceae_1.Clostridium_sensu_stricto_1	SLC52A1
153004	ENSG00000132517	rs34622244	0.024617313	0.001754361	0.952023458	0.895414351	0.390359463	-0.68268565	0.004874949	0.013338164	0.16965907	0.209164363	0.08071288	0.101068372	0.036122056	0.001662377	0.911908089	0.993111591	Bacteria.Actinobacteria.Actinobacteria.Bifidobacteriales.Bifidobacteriaceae.Bifidobacterium	SLC52A1
153005	ENSG00000132517	rs34622244	0.045275485	0.042598884	0.880705817	0.451718728	0.389369361	-0.540006402	-0.011153969	-0.072918586	0.190737332	0.261092182	0.074031112	0.096311523	0.089257534	0.036500158	0.960739262	0.997216401	Bacteria.Firmicutes.Clostridia.Clostridiales.Ruminococcaceae.Subdoligranulum	SLC52A1
153006	ENSG00000132517	rs34622244	0.317196471	0.022672423	0.04673907	0.658022119	0.182118678	-0.640874176	-0.139456353	0.045402778	0.180674897	0.274527922	0.068790122	0.102100187	0.262707815	0.027589467	0.521619672	0.937054476	Bacteria.Bacteroidetes.Bacteroidia.Bacteroidales.Porphyromonadaceae.Odoribacter	SLC52A1
153007	ENSG00000132517	rs34622244	0.122051367	0.001316124	0.313839551	0.350974254	0.274794334	-0.892731418	-0.066921178	-0.100886509	0.175402035	0.265850366	0.065928129	0.107388107	0.178318345	0.004161565	0.800842202	0.991307536	Bacteria.Firmicutes.Clostridia.Clostridiales.Ruminococcaceae.Ruminococcus_2	SLC52A1
153008	ENSG00000132517	rs34622244	0.546437826	0.121224051	0.80652546	0.663993177	0.277519559	-0.90975201	0.021151151	0.047497716	0.457738574	0.57938587	0.086011165	0.108840032	0.885942073	0.353973397	0.999973618	0.989705988	Bacteria.Bacteroidetes.Bacteroidia.Bacteroidales.Bacteroidaceae.Bacteroides	SLC52A1
153009	ENSG00000132517	rs34622244	0.133539391	0.015996023	0.063455862	0.248379346	0.250765395	-0.601013792	-0.135452153	0.114661242	0.165054496	0.242967216	0.071733996	0.098443244	0.200294287	0.020125874	0.996596763	0.999791394	Bacteria.Firmicutes.Clostridia.Clostridiales.Ruminococcaceae.Ruminococcaceae_UCG_005	SLC52A1
153010	ENSG00000132517	rs34622244	0.381475456	0.040615617	0.181923011	0.485274003	0.183905038	-0.600077412	0.1729754	-0.107784566	0.208706797	0.287238298	0.128196708	0.153570571	0.32108529	0.055934055	0.766835321	0.832883138	Bacteria.Firmicutes.Erysipelotrichia.Erysipelotrichales.Erysipelotrichaceae	SLC52A1
153011	ENSG00000132517	rs34622244	0.011994149	0.001018374	0.539829282	0.935483602	0.398025465	-0.691691311	-0.070896302	0.011595806	0.153981909	0.201028187	0.115029766	0.142697218	0.018443146	0.000993272	0.999276643	0.988728768	Bacteria.Firmicutes.Clostridia.Clostridiales.Ruminococcaceae.Ruminiclostridium_5	SLC52A1
153012	ENSG00000132517	rs34622244	0.238408466	0.193373873	0.327082699	0.020838996	0.238111555	-0.328070135	-0.064341264	0.195816514	0.200108272	0.249621244	0.065158881	0.082672502	0.224631795	0.091654481	0.968603562	0.99999132	Bacteria.Firmicutes.Clostridia.Clostridiales.Clostridiaceae_1	SLC52A1
153013	ENSG00000132517	rs34622244	0.013073084	0.085847082	0.337432233	0.855422166	0.508256795	-0.678834249	0.075306856	-0.026374917	0.19916591	0.389189634	0.077926144	0.144180211	0.084374289	0.099186332	0.961249848	0.997513341	Bacteria.Firmicutes.Clostridia.Clostridiales.Lachnospiraceae.Eubacterium_xylanophilum_group	SLC52A1
153014	ENSG00000132517	rs34622244	0.004678632	0.001824733	0.143158684	0.464166727	0.537924539	-0.783222289	0.135197147	-0.088111587	0.183623948	0.240927344	0.091222978	0.119659852	0.016493015	0.002809508	0.945687051	0.859083043	Bacteria.Firmicutes.Bacilli.Lactobacillales.Carnobacteriaceae.Granulicatella	SLC52A1
153015	ENSG00000132517	rs34622244	0.04151451	0.009832107	0.707376187	0.758565128	0.429301764	-0.670759371	0.029305647	0.029974346	0.206438511	0.252170259	0.077726719	0.097110313	0.064143539	0.008210559	0.956821486	0.979585985	Bacteria.Firmicutes.Erysipelotrichia.Erysipelotrichales.Erysipelotrichaceae.Erysipelatoclostridium	SLC52A1
153016	ENSG00000132517	rs34622244	0.014783718	0.00025688	0.603966121	0.310279311	0.372430595	-0.787430075	0.034679595	0.097927856	0.148710347	0.20359736	0.066531973	0.095761884	0.022238535	0.000449164	0.920233673	0.989428248	Bacteria.Proteobacteria.Gammaproteobacteria.Pasteurellales.Pasteurellaceae.Haemophilus	SLC52A1
153017	ENSG00000132517	rs34622244	0.030235953	0.002076151	0.888440967	0.819861622	0.375261563	-0.671149969	-0.011568525	0.023410875	0.169381546	0.209214056	0.0821462	0.102389012	0.039944764	0.002069191	0.958613924	0.998755611	Bacteria.Actinobacteria.Actinobacteria.Bifidobacteriales.Bifidobacteriaceae	SLC52A1
153018	ENSG00000132517	rs34622244	0.045618961	0.000994289	0.638244972	0.434525373	0.336472166	-0.734528593	-0.028187222	-0.066139298	0.165095766	0.213003699	0.059671934	0.084110232	0.062160689	0.001802161	0.751112201	0.975394521	Bacteria.Firmicutes.Negativicutes.Selenomonadales.Acidaminococcaceae.Phascolarctobacterium	SLC52A1
153019	ENSG00000132517	rs34622244	0.075798747	0.007328807	0.703041895	0.845672557	0.340553311	-0.718444648	0.027958284	0.019362167	0.188733061	0.259502848	0.073016848	0.099078978	0.112699379	0.008974475	0.723991141	0.974230997	Bacteria.Firmicutes.Clostridia.Clostridiales.Lachnospiraceae.Lachnoclostridium	SLC52A1
153020	ENSG00000132517	rs34622244	0.381392783	0.072429366	0.374273781	0.65857191	0.213172991	-0.552549563	-0.068255564	0.048290434	0.241879625	0.302585449	0.076292816	0.108780868	0.379777558	0.088416088	0.998896274	0.991419867	Bacteria.Proteobacteria.Deltaproteobacteria.Desulfovibrionales.Desulfovibrionaceae.Desulfovibrio	SLC52A1
153021	ENSG00000132517	rs34622244	0.046950333	0.005958246	0.67146607	0.826149719	0.349373468	-0.7325248	-0.030605949	-0.024171602	0.172507387	0.257614885	0.07183352	0.109606925	0.075358128	0.00793122	0.922389356	0.998819627	Bacteria.Firmicutes.Clostridia.Clostridiales.Ruminococcaceae.Ruminococcaceae_UCG_003	SLC52A1
153022	ENSG00000132517	rs34622244	0.01259316	0.002207884	0.414830453	0.448415757	0.467649472	-0.786451226	0.062287919	-0.075097831	0.182229236	0.246738326	0.0758983	0.098466256	0.032624337	0.003266321	0.909281244	0.907101516	Bacteria.Proteobacteria.Gammaproteobacteria.Pseudomonadales.Pseudomonadaceae.Pseudomonas	SLC52A1
153023	ENSG00000132517	rs34622244	0.474020278	0.170768677	0.751958218	0.439389965	0.68309868	-1.538364966	-0.051875529	0.146086978	0.948563197	1.110682508	0.163439498	0.187771711	0.997454612	0.80110857	0.997650199	0.999159905	Bacteria.Firmicutes.Clostridia.Clostridiales	SLC52A1
153024	ENSG00000132517	rs34622244	0.027782295	0.008222662	0.460243662	0.579504428	0.504240576	-0.794778905	0.07395959	-0.075201318	0.224019975	0.291519283	0.099560782	0.135034205	0.102231956	0.016135221	0.825346423	0.976628228	Bacteria.Firmicutes.Clostridia.Clostridiales.Lachnospiraceae.Lachnospiraceae_ND3007_group	SLC52A1
153025	ENSG00000132517	rs34622244	0.016340073	0.008311096	0.731871699	0.619957475	0.376727273	-0.5962776	0.020890845	0.041124386	0.152812307	0.219027278	0.060709169	0.08253006	0.022577186	0.006100898	0.968802863	0.997181136	Bacteria.Bacteroidetes.Bacteroidia.Bacteroidales.Prevotellaceae	SLC52A1
153026	ENSG00000132517	rs34622244	0.516390058	0.058003937	0.09547365	0.448107598	0.137207319	-0.53242071	0.182164099	-0.102164809	0.210284619	0.275901066	0.10767481	0.133864421	0.393815392	0.046070762	0.967792983	0.973447285	Bacteria.Firmicutes.Bacilli.Lactobacillales	SLC52A1
153027	ENSG00000132517	rs34622244	0.146182707	0.013344951	0.560243041	0.702521403	0.308450115	-0.82997358	-0.054489308	-0.047759906	0.209722663	0.326246014	0.093065552	0.124502073	0.292535101	0.034098364	0.948905015	0.966332496	Bacteria.Firmicutes.Clostridia.Clostridiales.Ruminococcaceae.Ruminococcaceae_NK4A214_group	SLC52A1
153028	ENSG00000132517	rs34622244	0.017209263	0.001561951	0.245586967	0.216068856	0.37064547	-0.694946632	0.126947541	-0.160985516	0.151600131	0.210455033	0.108342992	0.128870041	0.029193967	0.001692267	0.998043854	0.956749585	Bacteria.Firmicutes.Clostridia.Clostridiales.Ruminococcaceaencultured	SLC52A1
153029	ENSG00000132517	rs34622244	0.008659095	0.00028842	0.33786593	0.48716204	0.464173797	-0.81920316	-0.064022527	-0.06800678	0.171456939	0.213740224	0.066309253	0.09731761	0.013958073	0.000404736	0.975933082	0.876400804	Bacteria.Bacteroidetes.Bacteroidia.Bacteroidales.Rikenellaceae.Alistipes	SLC52A1
153030	ENSG00000132517	rs34622244	0.089148333	0.002268882	0.143222634	0.733329511	0.279719654	-0.76528338	-0.078717544	-0.031642326	0.162088265	0.240787447	0.053122541	0.092476404	0.114914046	0.00409296	0.947613107	0.99789802	Bacteria.Verrucomicrobia	SLC52A1
153031	ENSG00000132517	rs34622244	0.926412608	0.140009999	0.025756634	0.238861103	0.019982086	-0.417221205	-0.206662354	0.151394311	0.215514131	0.279261315	0.090552613	0.127355375	0.560360094	0.134765951	0.547774013	0.795840942	Bacteria.Firmicutes.Clostridia.Clostridiales.Ruminococcaceae.Ruminiclostridium_9	SLC52A1
153032	ENSG00000132517	rs34622244	0.616320236	0.106755759	0.873330131	0.453589019	0.292455663	-1.1957735	0.016706399	0.099928228	0.580854187	0.731088713	0.104375811	0.132535803	0.959504824	0.410385117	0.997187614	0.93667398	Bacteria.Bacteroidetes.Bacteroidia.Bacteroidales	SLC52A1
153033	ENSG00000132517	rs34622244	0.028748001	0.004739346	0.815570804	0.620527436	0.394237802	-0.656308385	0.022885847	0.062607359	0.176264435	0.224383303	0.097721928	0.125848297	0.037109331	0.003732618	0.912064154	0.997132292	Bacteria.Firmicutes.Bacilli.Bacillales	SLC52A1
153034	ENSG00000132517	rs34622244	0.197239153	0.127008158	0.559165705	0.173858094	0.284034066	-0.424423826	0.0494563	-0.142989141	0.218017854	0.274565858	0.084237286	0.103993445	0.20486737	0.07315912	0.788416234	0.91878655	Bacteria.Proteobacteria.Betaproteobacteria	SLC52A1
153035	ENSG00000132517	rs34622244	0.009319052	0.001312457	0.283334599	0.243292562	0.521069785	-0.866358111	0.140946828	-0.173794455	0.194432104	0.25792693	0.130288091	0.147597108	0.034056078	0.002479861	0.999005033	0.892868181	Bacteria.Actinobacteria.Coriobacteriia.Coriobacteriales	SLC52A1
153036	ENSG00000132517	rs34622244	0.186372994	0.015539548	0.13912698	0.515779811	0.23891246	-0.637793162	0.128754758	-0.069648084	0.178894605	0.256660352	0.085984924	0.106587378	0.199668418	0.018061128	0.340599238	0.955411883	Bacteria.Firmicutes.Clostridia.Clostridiales.Lachnospiraceae.Anaerostipes	SLC52A1
153037	ENSG00000132517	rs34622244	0.033431053	0.002036194	0.718190261	0.689322865	0.356396856	-0.666089249	-0.027530503	-0.038866852	0.164011526	0.20721785	0.075956306	0.096788916	0.038605899	0.002049094	0.99935717	0.960853802	Bacteria.Firmicutes.Erysipelotrichia.Erysipelotrichales.Erysipelotrichaceae.Erysipelotrichaceae_UCG_003	SLC52A1
153038	ENSG00000132517	rs34622244	0.013644997	0.001247771	0.732258217	0.63034819	0.389184238	-0.680135342	-0.019198038	0.038021557	0.153497517	0.201502253	0.055873683	0.07863417	0.021206776	0.001231701	0.848868315	0.852653429	Bacteria.Firmicutes.Negativicutes.Selenomonadales.Veillonellaceae.Dialister	SLC52A1
153039	ENSG00000132517	rs34622244	0.028623828	0.002813594	0.876725483	0.856867482	0.375420345	-0.692956076	0.013268791	0.020257363	0.167715544	0.223134604	0.085201734	0.111869094	0.039303526	0.003139411	0.921960095	0.959199218	Bacteria.Firmicutes.Clostridia.Clostridiales.Lachnospiraceae.Fusicatenibacter	SLC52A1
153040	ENSG00000132517	rs34622244	0.012754735	0.000561364	0.267045397	0.083863464	0.386606774	-0.720323069	0.065181113	-0.133625237	0.150936507	0.198506524	0.058223252	0.076112585	0.021900592	0.000785154	0.886764336	0.755259861	Bacteria.Proteobacteria.Betaproteobacteria.Burkholderiales.Alcaligenaceae.Parasutterella	SLC52A1
153041	ENSG00000132517	rs34622244	0.016969236	0.002073305	0.819075445	0.948867096	0.389085387	-0.673403871	-0.020628777	-0.006982447	0.158782525	0.209886704	0.089822256	0.108460715	0.023302086	0.001958523	0.782896104	0.985398796	Bacteria.Firmicutes.Clostridia.Clostridiales.Lachnospiraceae.Dorea	SLC52A1
153042	ENSG00000132517	rs34622244	0.126355644	0.064031377	0.66415242	0.870164818	0.501361624	-0.690767179	0.042716764	0.018814846	0.323770873	0.366638761	0.097934095	0.114657593	0.215821654	0.072042818	0.994527911	0.958178878	Bacteria.Proteobacteria.Gammaproteobacteria.Enterobacteriales.Enterobacteriaceae.Citrobacter	SLC52A1
153043	ENSG00000132517	rs34622244	0.384126976	0.041993198	0.180772475	0.478207232	0.183071697	-0.597113169	0.173333899	-0.109513201	0.208928971	0.287828953	0.128119567	0.153528205	0.323571673	0.05797686	0.780346153	0.832373274	Bacteria.Firmicutes.Erysipelotrichia.Erysipelotrichales	SLC52A1
153044	ENSG00000132517	rs34622244	0.028106573	0.001637289	0.510954671	0.076625808	0.350624655	-0.657400066	0.052545573	-0.18575319	0.156107828	0.200022009	0.079495234	0.103240929	0.034281584	0.001536892	0.997604342	0.991064342	Bacteria.Proteobacteria.Deltaproteobacteria	SLC52A1
153045	ENSG00000132517	rs34622244	0.118382865	0.014398837	0.393765431	0.620219171	0.292662967	-0.599034605	-0.089076047	0.073175752	0.184933714	0.238218349	0.103756491	0.146962137	0.131490299	0.011339095	0.999672451	0.998587032	Bacteria.Firmicutes.Clostridia.Clostridiales.Ruminococcaceae.Butyricicoccus	SLC52A1
153046	ENSG00000132517	rs34622244	0.61652437	0.106627507	0.873153467	0.453149659	0.292315955	-1.196328203	0.016730433	0.100028594	0.580913623	0.731154724	0.104379118	0.132539363	0.959460813	0.409401591	0.997675757	0.939102387	Bacteria.Bacteroidetes	SLC52A1
153047	ENSG00000132517	rs34622244	0.002312513	0.003038266	0.038530423	0.221370712	0.861025029	-1.009972088	-0.26097673	0.174627478	0.271457672	0.32798249	0.123565978	0.141428052	0.022679895	0.010338841	0.99759175	0.986746924	Bacteria.Firmicutes.Clostridia.Clostridiales.Lachnospiraceae.Lachnospiraceae_UCG_008	SLC52A1
153048	ENSG00000132517	rs34622244	0.005920265	0.00046825	0.147166973	0.127609971	0.439034111	-0.74238524	0.094858439	-0.131361302	0.154275318	0.201468387	0.064656475	0.085116483	0.011933515	0.000609864	0.824524716	0.717354707	Bacteria.Fusobacteria.Fusobacteriia.Fusobacteriales.Fusobacteriaceae.Fusobacterium	SLC52A1
153049	ENSG00000132517	rs34622244	0.01616761	0.002837257	0.479967652	0.39511785	0.443295063	-0.810908564	0.049088818	-0.089073795	0.179511043	0.261355642	0.069095572	0.104052738	0.05205962	0.007768866	0.685820502	0.966402494	Bacteria.Firmicutes.Clostridia.Clostridiales.Ruminococcaceae.Ruminococcus_1	SLC52A1
153050	ENSG00000132517	rs34622244	0.007333951	0.000474959	0.068036335	0.035414264	0.411409353	-0.717922218	0.164168073	-0.255187934	0.148615174	0.1950619	0.088468699	0.118781176	0.01364818	0.000663498	0.999670759	0.975906693	Bacteria.Firmicutes.Clostridia.Clostridiales.Ruminococcaceae.Flavonifractor	SLC52A1
153051	ENSG00000132517	rs34622244	0.608017536	0.076593252	0.147400149	0.581914229	0.121277681	-0.554212449	0.165930137	-0.077961758	0.235304899	0.307994338	0.113165933	0.140887534	0.468189138	0.073282117	0.933709887	0.933837527	Bacteria.Firmicutes.Bacilli	SLC52A1
153052	ENSG00000132517	rs34622244	0.003658287	0.000947846	0.082866065	0.09990087	0.71258584	-1.127742921	0.130136577	-0.183483909	0.236312386	0.32558737	0.073880649	0.109927609	0.03236858	0.005717609	0.999878354	0.935158928	Bacteria.Bacteroidetes.Bacteroidia.Bacteroidales.Porphyromonadaceae.Barnesiella	SLC52A1
153053	ENSG00000132517	rs34622244	0.003536936	0.003580811	0.146105043	0.771507303	0.490483216	-0.647083758	0.102332624	0.0284972	0.162030213	0.21406427	0.069564799	0.097720963	0.011131232	0.002675737	0.370284604	0.98834819	Bacteria.Firmicutes.Clostridia.Clostridiales.Peptostreptococcaceae.Intestinibacter	SLC52A1
153054	ENSG00000132517	rs34622244	0.006491218	0.000540846	0.157987067	0.128875387	0.431757168	-0.729504731	0.092596848	-0.133028043	0.153506836	0.200397951	0.064829151	0.086487885	0.012433921	0.000685736	0.823938752	0.71477362	Bacteria.Fusobacteria.Fusobacteriia.Fusobacteriales	SLC52A1
153055	ENSG00000132517	rs34622244	0.426425883	0.08085438	0.171756676	0.378566921	0.171930502	-0.507435178	-0.120140418	0.10542076	0.214820195	0.286144101	0.086943363	0.118905541	0.465643081	0.095458568	0.998832683	0.959538879	Bacteria.Firmicutes.Clostridia.Clostridiales.Ruminococcaceae.Eubacterium_coprostanoligenes_group	SLC52A1
153056	ENSG00000132517	rs34622244	0.633184364	0.218715059	0.898505256	0.488428221	0.524680108	-1.563163424	-0.023665332	0.145562876	1.094197405	1.258629329	0.184814124	0.208909511	0.999435429	0.959065662	0.999968393	0.999515331	Bacteria.Firmicutes	SLC52A1
153057	ENSG00000132517	rs34622244	0.085025249	0.002771578	0.174082785	0.769796081	0.285337559	-0.764228466	-0.073196797	-0.027165528	0.163150555	0.245679838	0.053262914	0.092441663	0.109548174	0.004841167	0.959024967	0.998439902	Bacteria.Verrucomicrobia.Verrucomicrobiae.Verrucomicrobiales.Verrucomicrobiaceae.Akkermansia	SLC52A1
153058	ENSG00000132517	rs34622244	0.038085481	0.002868981	0.570585205	0.938199746	0.34663322	-0.692476805	0.035356973	-0.006060648	0.163732327	0.223457821	0.062020505	0.077867016	0.062507281	0.003342366	0.999492402	0.999741582	Bacteria.Proteobacteria.Gammaproteobacteria.Enterobacteriales.Enterobacteriaceae.Escherichia_Shigella	SLC52A1
153059	ENSG00000132517	rs34622244	0.01630597	0.000556803	0.809649677	0.489471283	0.376622278	-0.755750084	0.021629607	0.077899494	0.1527189	0.208124038	0.089430087	0.112069776	0.032760096	0.000727179	0.982862011	0.964347136	Bacteria.Firmicutes.Negativicutes.Selenomonadales.Veillonellaceae.Veillonella	SLC52A1
153060	ENSG00000132517	rs34622244	0.027666913	0.017594848	0.253852222	0.403180845	0.686673692	-0.962182367	-0.078584969	0.071764231	0.304835441	0.394963197	0.068261364	0.085286361	0.147057056	0.05544664	0.914353853	0.887713366	Bacteria.Firmicutes.Clostridia.Clostridiales.Ruminococcaceae.Faecalibacterium	SLC52A1
153061	ENSG00000132517	rs34622244	0.012700117	0.000886898	0.934144565	0.46496789	0.394039891	-0.780816826	0.008397688	0.095841851	0.153739789	0.22405752	0.101235398	0.130392601	0.020679119	0.001081553	0.835699805	0.9138367	Bacteria.Actinobacteria.Actinobacteria	SLC52A1
153062	ENSG00000132517	rs34622244	0.066849687	0.00654854	0.868765564	0.414035779	0.409462363	-0.908070206	-0.013104145	0.087423278	0.219677522	0.323220385	0.078997311	0.106343767	0.192111836	0.017851087	0.9994853	0.999502343	Bacteria.Firmicutes.Clostridia.Clostridiales.Lachnospiraceae.Ruminococcus_gnavus_group	SLC52A1
153063	ENSG00000132517	rs34622244	0.037770933	0.003742543	0.70735452	0.768510417	0.36273447	-0.752406838	0.043858002	0.042970719	0.171048017	0.250172863	0.116314569	0.145388871	0.061121407	0.004449308	0.862559178	0.964824305	Bacteria.Actinobacteria	SLC52A1
153064	ENSG00000132517	rs34622244	0.007487661	0.002757653	0.234128745	0.582556947	0.50620966	-0.751465736	0.115372754	-0.068278252	0.183362258	0.241444088	0.096067921	0.12359898	0.023266028	0.003636017	0.991744893	0.885182219	Bacteria.Firmicutes.Bacilli.Lactobacillales.Carnobacteriaceae	SLC52A1
153065	ENSG00000132517	rs34622244	0.025406094	0.000844508	0.818880112	0.433803019	0.361277729	-0.723709985	-0.013379477	-0.066754152	0.157909224	0.206747534	0.058193238	0.084758196	0.04448288	0.001262431	0.920765548	0.961288483	Bacteria.Firmicutes.Negativicutes.Selenomonadales.Acidaminococcaceae	SLC52A1
153066	ENSG00000132541	rs2447507	0.307640746	0.077865988	0.403903978	0.654845823	-0.23001061	0.423524379	0.074536598	-0.038447556	0.223690056	0.23640586	0.088718187	0.085608233	0.296501151	0.06326453	0.999858829	0.957708045	Bacteria.Proteobacteria.Betaproteobacteria.Neisseriales.Neisseriaceae.Eikenella	RIDA
153067	ENSG00000132541	rs2447507	0.067749533	0.032852837	0.631642762	0.718842574	-0.434264434	0.544061532	-0.04871955	0.036981053	0.233771055	0.249522007	0.101142578	0.10227776	0.189890011	0.05043684	0.99991226	0.996396152	Bacteria.Actinobacteria.Coriobacteriia.Coriobacteriales.Coriobacteriaceae.Collinsella	RIDA
153068	ENSG00000132541	rs2447507	0.047635156	0.004600533	0.981029103	0.865885334	-0.351771735	0.49281269	-0.001573733	-0.010148419	0.17424653	0.167884888	0.065928186	0.059852639	0.062290849	0.005361177	0.85473582	0.935568656	Bacteria.Proteobacteria.Betaproteobacteria.Burkholderiales.Alcaligenaceae	RIDA
153069	ENSG00000132541	rs2447507	0.126806322	0.023288531	0.619806085	0.852945752	-0.303448899	0.466719112	-0.039116297	0.014256487	0.196199286	0.200865294	0.078466131	0.076606509	0.164562972	0.024162679	0.932427523	0.997216401	Bacteria.Firmicutes.Clostridia.Clostridiales.Ruminococcaceae.Subdoligranulum	RIDA
153070	ENSG00000132541	rs2447507	0.051839617	0.090314964	0.317499972	0.668639411	-0.6060473	0.594404728	-0.11941671	0.055273592	0.305949369	0.345720549	0.118544909	0.128552124	0.247270254	0.168660608	0.775900879	0.936167976	Bacteria.Firmicutes.Clostridia.Clostridiales.Ruminococcaceae.Anaerotruncus	RIDA
153071	ENSG00000132541	rs2447507	0.099768542	0.003505226	0.04897687	0.567986713	-0.269856253	0.463863981	0.145823486	-0.042363371	0.161609982	0.15307929	0.072678938	0.073811023	0.078631853	0.002402454	0.210472245	0.96995911	Bacteria.Firmicutes.Clostridia.Clostridiales.Lachnospiraceae.Lachnospira	RIDA
153072	ENSG00000132541	rs2447507	0.080718317	0.052872843	0.78725433	0.943981915	-0.392169234	0.465295353	0.025713135	0.007468411	0.221043785	0.235956296	0.094884496	0.105877614	0.145491146	0.0659844	0.943553725	0.887015279	Bacteria.Firmicutes.Erysipelotrichia.Erysipelotrichales.Erysipelotrichaceae	RIDA
153073	ENSG00000132541	rs2447507	0.092258867	0.046111922	0.880424983	0.471112612	-0.373558078	0.405596991	-0.013490447	-0.058156343	0.218608148	0.199479654	0.089326868	0.080226289	0.139145417	0.037914401	0.631172819	0.9297158	Bacteria.Firmicutes.Clostridia.Clostridiales.Christensenellaceae.Christensenellaceae_R_7_group	RIDA
153074	ENSG00000132541	rs2447507	0.934499065	0.274322714	0.181611632	0.833884268	0.027998113	0.438735866	-0.122343476	0.021374781	0.339352442	0.397957196	0.09060653	0.101510842	0.867580604	0.311505952	0.998803525	0.997226571	Bacteria.Firmicutes.Clostridia.Clostridiales.Lachnospiraceae.Eubacterium_rectale_group	RIDA
153075	ENSG00000132541	rs2447507	0.060765477	0.005232516	0.949894523	0.919655921	-0.365141314	0.488633609	0.004958977	0.006736317	0.191339893	0.169084043	0.078611167	0.066525079	0.061573368	0.003604631	0.999296249	0.977793214	Bacteria.Bacteroidetes.Bacteroidia.Bacteroidales.Porphyromonadaceae	RIDA
153076	ENSG00000132541	rs2447507	0.072125832	0.004386488	0.918589007	0.942497052	-0.345265513	0.476831225	0.006984919	-0.003906531	0.188866987	0.161519207	0.068072991	0.053949289	0.071911742	0.004439633	0.958816309	0.97585266	Bacteria.Firmicutes.Clostridia.Clostridiales.Lachnospiraceae.Tyzzerella	RIDA
153077	ENSG00000132541	rs2447507	0.045769753	0.012552393	0.711417452	0.589489741	-0.406153568	0.564942	-0.034551672	0.047571658	0.199429284	0.220034855	0.09298695	0.087727563	0.066089663	0.012287714	0.985546372	0.998719086	Bacteria.Firmicutes.Bacilli.Bacillales.Family_XI.Gemella	RIDA
153078	ENSG00000132541	rs2447507	0.070926443	0.04113063	0.712741023	0.430568626	-0.317561301	0.39035796	-0.031076552	0.062809368	0.172960238	0.187345588	0.084038361	0.079188471	0.066467593	0.021370181	0.999694213	0.891388301	Bacteria.Firmicutes.Clostridia.Clostridiales.Lachnospiraceaencultured	RIDA
153079	ENSG00000132541	rs2447507	0.030637115	0.0043567	0.600955417	0.922142349	-0.384696349	0.484590485	0.047019445	-0.007189667	0.174075751	0.164014754	0.089458786	0.073277422	0.036918294	0.003700937	0.997117901	0.957013062	Bacteria.Firmicutes.Clostridia.Clostridiales.Lachnospiraceae.Eubacterium_hallii_group	RIDA
153080	ENSG00000132541	rs2447507	0.198975851	0.077988314	0.731648462	0.316230924	-0.315667445	0.365855518	0.029746789	-0.07932455	0.243250884	0.204301896	0.086369838	0.078537614	0.287571677	0.066887184	0.999985325	0.999758873	Bacteria.Firmicutes.Clostridia.Clostridiales.Ruminococcaceae.Ruminococcaceae_UCG_014	RIDA
153081	ENSG00000132541	rs2447507	0.308527229	0.250353314	0.371791729	0.260568782	-0.21670983	0.277545809	-0.064827741	0.088739823	0.21114445	0.239294943	0.072083751	0.078189066	0.24738706	0.106368336	0.659487844	0.920789301	Bacteria.Firmicutes.Clostridia.Clostridiales.Lachnospiraceae.Lachnoclostridium	RIDA
153082	ENSG00000132541	rs2447507	0.306899558	0.017990703	0.231899598	0.679359712	-0.202769897	0.43309981	-0.138459968	0.047560731	0.196893538	0.178427263	0.114737317	0.114547773	0.274840759	0.017433516	0.976314705	0.989769364	Bacteria.Firmicutes.Bacilli.Lactobacillales.Streptococcaceae.Streptococcus	RIDA
153083	ENSG00000132541	rs2447507	0.092223782	0.007645369	0.636269416	0.66603166	-0.316965563	0.457057732	0.042887561	-0.036518526	0.185469481	0.1660169	0.090260182	0.084226274	0.083626191	0.005154547	0.891972414	0.993111591	Bacteria.Actinobacteria.Actinobacteria.Bifidobacteriales.Bifidobacteriaceae.Bifidobacterium	RIDA
153084	ENSG00000132541	rs2447507	0.082871317	0.002819443	0.45261727	0.368557049	-0.305059806	0.503800388	0.066805664	0.074749662	0.173190434	0.162262643	0.088413805	0.082552821	0.08173452	0.002292837	0.607137773	0.829514287	Bacteria.Firmicutes.Clostridia.Clostridiales.Peptostreptococcaceae	RIDA
153085	ENSG00000132541	rs2447507	0.016539502	0.001223376	0.212463064	0.166059206	-0.425927689	0.558550437	0.085330162	-0.095913704	0.173104216	0.165167744	0.067765637	0.068475461	0.031915808	0.001826352	0.630796921	0.789367961	Bacteria.Firmicutes.Clostridia.Clostridiales.Lachnospiraceae.Roseburia	RIDA
153086	ENSG00000132541	rs2447507	0.092237544	0.046134164	0.883058227	0.468522237	-0.37290633	0.405108597	-0.013179386	-0.058469287	0.218212134	0.199260432	0.089247294	0.080187026	0.138620113	0.037255398	0.630363909	0.935071157	Bacteria.Firmicutes.Clostridia.Clostridiales.Christensenellaceae	RIDA
153087	ENSG00000132541	rs2447507	0.033246902	0.044600754	0.384290726	0.685460828	-0.510818367	0.417010495	-0.072634213	-0.026606456	0.234821395	0.203615256	0.08292188	0.06539756	0.107855283	0.05806768	0.981446852	0.946234759	Bacteria.Proteobacteria.Gammaproteobacteria.Enterobacteriales.Enterobacteriaceae.Citrobacter	RIDA
153088	ENSG00000132541	rs2447507	0.341421329	0.724290745	0.978517381	0.603634166	-0.34181974	0.192332176	0.001822499	0.048371435	0.356663249	0.542912522	0.06742115	0.09271418	0.815859024	0.682196252	0.999973618	0.989705988	Bacteria.Bacteroidetes.Bacteroidia.Bacteroidales.Bacteroidaceae.Bacteroides	RIDA
153089	ENSG00000132541	rs2447507	0.081778606	0.008306611	0.718073233	0.93558903	-0.323898578	0.480493804	-0.025543792	0.005238053	0.183215843	0.176484165	0.070444409	0.06456487	0.103215165	0.00962818	0.770306977	0.994680072	Bacteria.Proteobacteria.Betaproteobacteria.Burkholderiales	RIDA
153090	ENSG00000132541	rs2447507	0.04784053	0.0085464	0.800951814	0.617856616	-0.341207795	0.451225755	-0.019631543	0.034904189	0.169174591	0.166376334	0.077549282	0.069627947	0.045675484	0.00651374	0.939292165	0.987424055	Bacteria.Proteobacteria.Gammaproteobacteria.Pasteurellales.Pasteurellaceae	RIDA
153091	ENSG00000132541	rs2447507	0.102129855	0.016282901	0.660021135	0.853518286	-0.313164273	0.469956878	-0.031442428	0.012924709	0.188877104	0.190522788	0.071151205	0.069724917	0.137478543	0.017444396	0.807281894	0.996359602	Bacteria.Proteobacteria.Betaproteobacteria	RIDA
153092	ENSG00000132541	rs2447507	0.065125916	0.005144154	0.041148426	0.121769721	-0.303594758	0.445866331	0.156089312	-0.107652612	0.161818022	0.153962774	0.074919178	0.068662163	0.055071497	0.003953579	0.936901003	0.997201293	Bacteria.Firmicutes.Clostridia.Clostridiales.Lachnospiraceae.Coprococcus_1	RIDA
153093	ENSG00000132541	rs2447507	0.345050864	0.168166166	0.495395438	0.293962295	-0.232245967	0.313847543	0.064851922	-0.096146839	0.24417344	0.225196063	0.094589729	0.090874271	0.306380854	0.118730475	0.847536449	0.97362172	Bacteria.Firmicutes.Clostridia.Clostridiales.Ruminococcaceae.Ruminococcus_2	RIDA
153094	ENSG00000132541	rs2447507	0.684268255	0.132801888	0.228253319	0.57888188	-0.106452518	0.365691807	0.135616876	-0.058566261	0.260610226	0.240234282	0.111495691	0.104990871	0.525819031	0.09650529	0.777556891	0.976628228	Bacteria.Firmicutes.Clostridia.Clostridiales.Lachnospiraceae.Lachnospiraceae_ND3007_group	RIDA
153095	ENSG00000132541	rs2447507	0.028878102	0.003143394	0.508064905	0.66066319	-0.375310484	0.495780474	0.048723998	-0.029075296	0.167943682	0.16161299	0.073210558	0.065927639	0.03164534	0.002440671	0.97729231	0.892571169	Bacteria.Bacteroidetes.Bacteroidia.Bacteroidales.Rikenellaceae	RIDA
153096	ENSG00000132541	rs2447507	0.05293745	0.106716868	0.579279775	0.896292651	-0.419879628	0.477743119	-0.045706389	0.01284212	0.21298519	0.292056192	0.08202333	0.098138635	0.131275482	0.10118192	0.997329664	0.92426646	Bacteria.Firmicutes.Negativicutes.Selenomonadales.Veillonellaceae.Megasphaera	RIDA
153097	ENSG00000132541	rs2447507	0.441136494	0.335650704	0.572535146	0.594395403	-0.22044577	0.325008244	0.059459942	-0.06469021	0.28443773	0.335065985	0.104831494	0.120889974	0.427116929	0.214263865	0.981084248	0.998600531	Bacteria.Firmicutes.Clostridia.Clostridiales.Ruminococcaceae.Ruminiclostridium_6	RIDA
153098	ENSG00000132541	rs2447507	0.028940914	0.002346702	0.929296001	0.624287123	-0.368600045	0.516198416	-0.005885876	-0.032205568	0.165007967	0.162996754	0.066077574	0.065441485	0.036004922	0.001719056	0.841074499	0.92250092	Bacteria.Firmicutes.Clostridia.Clostridiales.Lachnospiraceae.Lachnospiraceae_NK4A136_group	RIDA
153099	ENSG00000132541	rs2447507	0.276558558	0.064513809	0.32679305	0.339051421	-0.228285959	0.367628363	0.099869838	-0.089860272	0.208043262	0.195489202	0.101077944	0.093300181	0.215254149	0.037057919	0.776862386	0.981481548	Bacteria.Firmicutes.Clostridia.Clostridiales.Lachnospiraceae.Eubacterium_eligens_group	RIDA
153100	ENSG00000132541	rs2447507	0.017942225	0.003445682	0.274610528	0.401481649	-0.439307364	0.542894088	-0.077026396	0.053845657	0.180904897	0.17881104	0.069909416	0.06375958	0.03533313	0.004588831	0.639038922	0.975394521	Bacteria.Firmicutes.Negativicutes.Selenomonadales.Acidaminococcaceae.Phascolarctobacterium	RIDA
153101	ENSG00000132541	rs2447507	0.382030096	0.027999117	0.177985491	0.782656897	-0.179806529	0.470827392	0.105805349	-0.021902694	0.204294847	0.209476605	0.077699421	0.079070271	0.336399487	0.033432308	0.782638792	0.995071635	Bacteria.Firmicutes.Erysipelotrichia.Erysipelotrichales.Erysipelotrichaceae.Clostridium_innocuum_group	RIDA
153102	ENSG00000132541	rs2447507	0.008506964	0.001113153	0.091769356	0.531927145	-0.484206473	0.565617059	-0.111187514	0.036524944	0.178424528	0.165763681	0.064967464	0.058121339	0.015637569	0.001236106	0.58506509	0.993577312	Bacteria.Proteobacteria.Betaproteobacteria.Burkholderiales.Alcaligenaceae.Sutterella	RIDA
153103	ENSG00000132541	rs2447507	0.014060961	0.010077115	0.151544828	0.480439281	-0.50781992	0.564903139	-0.131181007	0.064422181	0.201209052	0.213112772	0.09039739	0.090776074	0.034551966	0.009926081	0.838124876	0.907101516	Bacteria.Proteobacteria.Gammaproteobacteria.Pseudomonadales.Pseudomonadaceae.Pseudomonas	RIDA
153104	ENSG00000132541	rs2447507	0.20447641	0.021713485	0.759683928	0.737351836	-0.307495482	0.567394548	0.032165747	0.031806763	0.239898984	0.241240622	0.104711023	0.094437809	0.245626214	0.029137718	0.835238337	0.996502544	Bacteria.Firmicutes.Clostridia.Clostridiales.Family_XI	RIDA
153105	ENSG00000132541	rs2447507	0.435241896	0.650279225	0.792253335	0.947011395	-0.513447392	0.410517161	0.029012551	0.009655027	0.653982156	0.90127737	0.109700056	0.144715057	0.997454612	0.868702938	0.997650199	0.999159905	Bacteria.Firmicutes.Clostridia.Clostridiales	RIDA
153106	ENSG00000132541	rs2447507	0.376041943	0.092712125	0.631925708	0.858937794	-0.24555884	0.44862147	0.060803986	-0.021310951	0.275498368	0.262908974	0.126335068	0.119433815	0.46073406	0.113322639	0.99032513	0.920718542	Bacteria.Firmicutes.Clostridia.Clostridiales.Ruminococcaceae.Ruminococcaceae_UCG_013	RIDA
153107	ENSG00000132541	rs2447507	0.007308721	0.017855758	0.072843787	0.333781716	-0.61752252	0.657649138	-0.130092961	0.081794343	0.222969015	0.27060374	0.071347021	0.083997765	0.040853167	0.025891718	0.756926676	0.926218435	Bacteria.Bacteroidetes.Bacteroidia.Bacteroidales.Prevotellaceae.Prevotella_9	RIDA
153108	ENSG00000132541	rs2447507	0.054274806	0.014934454	0.399190895	0.266534636	-0.575213282	0.796934849	-0.111371121	0.136882936	0.293462814	0.318715709	0.131233342	0.122139392	0.171450079	0.034742848	0.997947728	0.9977362	Bacteria.Actinobacteria.Actinobacteria.Micrococcales	RIDA
153109	ENSG00000132541	rs2447507	0.028857031	0.003133415	0.506515544	0.658405911	-0.375322004	0.495915367	0.048933391	-0.029286989	0.167925911	0.161599558	0.073256497	0.065938702	0.031735792	0.002480185	0.975933082	0.877983283	Bacteria.Bacteroidetes.Bacteroidia.Bacteroidales.Rikenellaceae.Alistipes	RIDA
153110	ENSG00000132541	rs2447507	0.031252692	0.002556048	0.960044689	0.623458392	-0.36515369	0.508129173	0.003762937	0.0340604	0.165861978	0.161921958	0.074823201	0.069045055	0.032734258	0.002433631	0.998277807	0.999325446	Bacteria.Bacteroidetes.Bacteroidia.Bacteroidales.Porphyromonadaceae.Parabacteroides	RIDA
153111	ENSG00000132541	rs2447507	0.010759112	0.002813287	0.120044042	0.282481661	-0.496169219	0.592090356	-0.151930576	0.096568015	0.188938494	0.190653164	0.096445951	0.089105869	0.01829701	0.002170462	0.953999258	0.935449612	Bacteria.Proteobacteria.Gammaproteobacteria.Pseudomonadales	RIDA
153112	ENSG00000132541	rs2447507	0.751282515	0.690590686	0.302857017	0.578050787	0.169461668	0.207161166	-0.132378334	0.068674592	0.532406419	0.518119682	0.127463238	0.12284226	0.835551258	0.630777053	0.999330493	0.996754281	Bacteria.Proteobacteria	RIDA
153113	ENSG00000132541	rs2447507	0.090304118	0.010551678	0.368322515	0.339308327	-0.305984879	0.432926358	0.096441989	-0.103414198	0.177962274	0.164396535	0.106457146	0.107430493	0.113443712	0.00899342	0.999672451	0.998587032	Bacteria.Firmicutes.Clostridia.Clostridiales.Ruminococcaceae.Butyricicoccus	RIDA
153114	ENSG00000132541	rs2447507	0.035698552	0.003358464	0.638465969	0.602915742	-0.35418186	0.47977656	-0.032876525	0.038088396	0.165122965	0.157563757	0.069645018	0.072859609	0.039962248	0.002420844	0.998525812	0.997174658	Bacteria.Proteobacteria.Deltaproteobacteria.Desulfovibrionales.Desulfovibrionaceae	RIDA
153115	ENSG00000132541	rs2447507	0.280020613	0.018702808	0.307953048	0.705096715	-0.218976774	0.435460905	-0.120313912	0.044019085	0.201015464	0.18054735	0.11708393	0.11580358	0.273004171	0.018474218	0.988415778	0.993308085	Bacteria.Firmicutes.Bacilli.Lactobacillales.Streptococcaceae	RIDA
153116	ENSG00000132541	rs2447507	0.088171258	0.005186502	0.403150836	0.607754196	-0.301769525	0.459791394	0.087223912	-0.045049521	0.174318365	0.158931035	0.103652373	0.087341561	0.084431071	0.004164777	0.998043854	0.98261409	Bacteria.Firmicutes.Clostridia.Clostridiales.Ruminococcaceaencultured	RIDA
153117	ENSG00000132541	rs2447507	0.611041327	0.233955732	0.435412207	0.534815078	-0.154878503	0.334555341	-0.06776962	0.048973436	0.303054059	0.278471455	0.086350897	0.078483758	0.563422468	0.170221956	0.996566686	0.997858307	Bacteria.Proteobacteria.Gammaproteobacteria	RIDA
153118	ENSG00000132541	rs2447507	0.055473045	0.011894137	0.33877942	0.165173818	-0.635101987	0.943195179	0.109238318	-0.182105641	0.325667826	0.364438992	0.113355723	0.129734442	0.256115602	0.056373935	0.882834534	0.854141572	Bacteria.Firmicutes.Negativicutes.Selenomonadales	RIDA
153119	ENSG00000132541	rs2447507	0.050391307	0.001789517	0.451675496	0.132826657	-0.458083726	0.752384298	-0.067493444	0.132181787	0.229772994	0.230983061	0.08913739	0.08683996	0.174765079	0.009202453	0.997594253	0.968019235	Bacteria.Firmicutes.Erysipelotrichia.Erysipelotrichales.Erysipelotrichaceae.Faecalitalea	RIDA
153120	ENSG00000132541	rs2447507	0.035718377	0.022209341	0.61429969	0.844654655	-0.392825787	0.484144854	-0.064518196	0.026235491	0.183159474	0.206648808	0.127409348	0.13335959	0.076444486	0.019074492	0.999739884	0.911535512	Bacteria.Actinobacteria.Coriobacteriia.Coriobacteriales.Coriobacteriaceae	RIDA
153121	ENSG00000132541	rs2447507	0.240643248	0.054375221	0.250572519	0.235617936	-0.23060445	0.360324377	-0.069279513	0.072380247	0.19473314	0.183909406	0.059759462	0.060463336	0.189267719	0.02894766	0.999492402	0.999741582	Bacteria.Proteobacteria.Gammaproteobacteria.Enterobacteriales.Enterobacteriaceae.Escherichia_Shigella	RIDA
153122	ENSG00000132541	rs2447507	0.017342479	0.003124617	0.196061113	0.207670937	-0.582817745	0.68273612	0.127674271	-0.113064131	0.238679389	0.222407365	0.097738856	0.088840541	0.074111456	0.010502712	0.99759175	0.986746924	Bacteria.Firmicutes.Clostridia.Clostridiales.Lachnospiraceae.Lachnospiraceae_UCG_008	RIDA
153123	ENSG00000132541	rs2447507	0.081260112	0.052713833	0.790635214	0.946528244	-0.391682991	0.465864876	0.025286929	0.007124545	0.221173214	0.236081952	0.094856243	0.105820398	0.147210291	0.066883515	0.955872899	0.887225104	Bacteria.Firmicutes.Erysipelotrichia.Erysipelotrichales	RIDA
153124	ENSG00000132541	rs2447507	0.137701622	0.011864735	0.068161624	0.422900814	-0.254752989	0.454229779	0.116723026	-0.053707095	0.169504811	0.175444904	0.062930332	0.066593544	0.131647127	0.009433738	0.858670885	0.979585985	Bacteria.Firmicutes.Erysipelotrichia.Erysipelotrichales.Erysipelotrichaceae.Erysipelatoclostridium	RIDA
153125	ENSG00000132541	rs2447507	0.132671985	0.00709297	0.689761877	0.624193465	-0.306294526	0.535478	0.025728195	0.030620704	0.201145729	0.19258571	0.064165892	0.062204212	0.175017449	0.010697597	0.99714486	0.996602117	Bacteria.Firmicutes.Clostridia.Clostridiales.Clostridiaceae_1.Clostridium_sensu_stricto_1	RIDA
153126	ENSG00000132541	rs2447507	0.021312245	0.004414702	0.32470386	0.198057005	-0.519929342	0.728665603	0.097639629	-0.13840757	0.220353411	0.247012466	0.09839175	0.10643489	0.058007741	0.008944976	0.890411299	0.853287934	Bacteria.Firmicutes.Clostridia.Clostridiales.Lachnospiraceae.Blautia	RIDA
153127	ENSG00000132541	rs2447507	0.270741177	0.582283528	0.657789555	0.882561016	-0.539302612	0.360906603	0.039191341	0.01625934	0.485502727	0.652847511	0.088068062	0.109634299	0.919841614	0.650122363	0.997187614	0.944142772	Bacteria.Bacteroidetes.Bacteroidia.Bacteroidales	RIDA
153128	ENSG00000132541	rs2447507	0.028986647	0.020590334	0.450178603	0.809792953	-0.428673867	0.483611197	-0.062292814	0.019160903	0.191957428	0.203761913	0.081996246	0.079283819	0.070862814	0.025773695	0.736991095	0.940986664	Bacteria.Bacteroidetes.Bacteroidia.Bacteroidales.Porphyromonadaceae.Odoribacter	RIDA
153129	ENSG00000132541	rs2447507	0.231846021	0.17978039	0.777763911	0.924280869	-0.448707734	0.514627559	-0.046693408	0.016420098	0.371786505	0.379509137	0.164756162	0.17209619	0.347213891	0.164953542	0.998891856	0.999590371	Bacteria.Firmicutes.Bacilli.Bacillales.Staphylococcaceae.Staphylococcus	RIDA
153130	ENSG00000132541	rs2447507	0.016101313	0.01077824	0.198700081	0.441535622	-0.51111975	0.595501874	0.096123967	-0.062451494	0.206841474	0.226821709	0.074026326	0.080650957	0.049123246	0.01408038	0.383933099	0.938700687	Bacteria.Firmicutes.Clostridia.Clostridiales.Lachnospiraceae.Anaerostipes	RIDA
153131	ENSG00000132541	rs2447507	0.340180985	0.421061378	0.844486851	0.945430848	-0.435306445	0.51271666	0.018890576	-0.008251649	0.453036107	0.633210457	0.09591912	0.120092657	0.894509457	0.641757875	0.999135888	0.99931625	Bacteria.Firmicutes.Clostridia.Clostridiales.Ruminococcaceae	RIDA
153132	ENSG00000132541	rs2447507	0.306707534	0.38528345	0.639536857	0.797359335	-0.628378571	0.667871046	0.053531302	-0.035918121	0.60992375	0.764069503	0.113763104	0.139314003	0.954184916	0.708092158	0.999826541	0.999832315	Bacteria.Firmicutes.Clostridia.Clostridiales.Lachnospiraceae	RIDA
153133	ENSG00000132541	rs2447507	0.317769495	0.029478028	0.374837321	0.696334913	-0.217456807	0.425739473	-0.103389632	0.04467567	0.215990455	0.191246045	0.115701259	0.113966317	0.303384959	0.029523084	0.967792983	0.975114706	Bacteria.Firmicutes.Bacilli.Lactobacillales	RIDA
153134	ENSG00000132541	rs2447507	0.047581953	0.167744784	0.649421375	0.340437323	-0.389795181	0.298218021	-0.031077197	-0.071382694	0.193033413	0.213766287	0.068049819	0.074329776	0.087880069	0.118110279	0.739827665	0.868739518	Bacteria.Firmicutes.Clostridia.Clostridiales.Lachnospiraceae.Lachnospiraceae_UCG_010	RIDA
153135	ENSG00000132541	rs2447507	0.807686566	0.432141519	0.183034945	0.402763476	-0.066637314	0.255803294	0.134425404	-0.099656586	0.272650513	0.323618703	0.099883366	0.118328703	0.585230315	0.268192943	0.958034317	0.997513341	Bacteria.Firmicutes.Clostridia.Clostridiales.Lachnospiraceae.Eubacterium_xylanophilum_group	RIDA
153136	ENSG00000132541	rs2447507	0.612934959	0.593916973	0.081724834	0.108936984	-0.107094947	0.150658977	0.142947801	-0.155436133	0.210675264	0.281178566	0.080845	0.095635052	0.452582804	0.341539545	0.999878354	0.935158928	Bacteria.Bacteroidetes.Bacteroidia.Bacteroidales.Porphyromonadaceae.Barnesiella	RIDA
153137	ENSG00000132541	rs2447507	0.077518175	0.006521924	0.756466764	0.731632476	-0.331771982	0.466269017	0.0289961	-0.029597107	0.184968772	0.165877794	0.093104872	0.085929907	0.072422078	0.0049419	0.957457667	0.998755611	Bacteria.Actinobacteria.Actinobacteria.Bifidobacteriales.Bifidobacteriaceae	RIDA
153138	ENSG00000132541	rs2447507	0.04546914	0.008242348	0.809829566	0.603565683	-0.342395157	0.450921806	-0.018608647	0.036136935	0.167881905	0.165448417	0.077013819	0.069251021	0.046298022	0.006330114	0.924554401	0.990569963	Bacteria.Proteobacteria.Gammaproteobacteria.Pasteurellales.Pasteurellaceae.Haemophilus	RIDA
153139	ENSG00000132541	rs2447507	0.032000949	0.003167458	0.625395117	0.973177	-0.363733519	0.485621514	-0.03978856	0.002340787	0.165970715	0.158436434	0.081109723	0.069349054	0.036191121	0.002654254	0.891153322	0.953311181	Bacteria.Fusobacteria.Fusobacteriia.Fusobacteriales	RIDA
153140	ENSG00000132541	rs2447507	0.047366674	0.011673003	0.835097862	0.823615479	-0.373394636	0.504810843	-0.024505598	0.025684202	0.184726692	0.194516058	0.117248789	0.114764495	0.051352881	0.00744612	0.916322449	0.997132292	Bacteria.Firmicutes.Bacilli.Bacillales	RIDA
153141	ENSG00000132541	rs2447507	0.080741274	0.028052475	0.641593361	0.611220641	-0.444402021	0.583523374	-0.041361307	0.044593084	0.250503892	0.259707993	0.088443496	0.087300224	0.191252798	0.051149224	0.998896274	0.99087052	Bacteria.Proteobacteria.Deltaproteobacteria.Desulfovibrionales.Desulfovibrionaceae.Desulfovibrio	RIDA
153142	ENSG00000132541	rs2447507	0.064298764	0.006503857	0.534691057	0.228671942	-0.324360286	0.45186769	0.046932566	-0.089073326	0.172338428	0.160697102	0.075190204	0.07329716	0.059895717	0.004772584	0.91689479	0.881871748	Bacteria.Firmicutes.Clostridia.Clostridiales.Ruminococcaceae.Ruminococcaceae_UCG_002	RIDA
153143	ENSG00000132541	rs2447507	0.075035712	0.051987129	0.846155107	0.53163822	-0.375879759	0.406254764	-0.015893351	-0.056423506	0.207753872	0.205221472	0.081586961	0.08972209	0.100570035	0.036288749	0.95180043	0.9985703	Bacteria.Firmicutes.Clostridia.Clostridiales.Ruminococcaceae.Ruminococcaceae_UCG_003	RIDA
153144	ENSG00000132541	rs2447507	0.108421645	0.019981935	0.749443292	0.704052674	-0.417416683	0.543170174	0.031368147	-0.032684538	0.256441972	0.227700468	0.097802099	0.085666499	0.188710997	0.028411858	0.875055643	0.902660525	Bacteria.Firmicutes.Negativicutes.Selenomonadales.Veillonellaceae	RIDA
153145	ENSG00000132541	rs2447507	0.002897122	0.000313183	0.022095887	0.047140102	-0.566917771	0.62413436	-0.188301815	0.149976331	0.183137302	0.16390969	0.080302172	0.074118343	0.007798999	0.000485942	0.99935717	0.949725174	Bacteria.Firmicutes.Erysipelotrichia.Erysipelotrichales.Erysipelotrichaceae.Erysipelotrichaceae_UCG_003	RIDA
153146	ENSG00000132541	rs2447507	0.029950831	0.002874353	0.290081264	0.356924567	-0.364009177	0.485199215	0.128500698	-0.099241232	0.16400793	0.15660288	0.120472666	0.106959725	0.034129085	0.002169044	0.999276643	0.988728768	Bacteria.Firmicutes.Clostridia.Clostridiales.Ruminococcaceae.Ruminiclostridium_5	RIDA
153147	ENSG00000132541	rs2447507	0.026062918	0.008559362	0.084013606	0.318504693	-0.377735437	0.510242413	-0.108642341	0.071321472	0.165865766	0.188175887	0.0619131	0.070949074	0.03070599	0.006238632	0.968802863	0.970717386	Bacteria.Bacteroidetes.Bacteroidia.Bacteroidales.Prevotellaceae	RIDA
153148	ENSG00000132541	rs2447507	0.026588871	0.003989992	0.482716121	0.552381959	-0.397187189	0.518949183	-0.047936837	0.037770356	0.175042095	0.173835501	0.067900004	0.063235108	0.045723383	0.004041708	0.899948514	0.98267644	Bacteria.Firmicutes.Negativicutes.Selenomonadales.Acidaminococcaceae	RIDA
153149	ENSG00000132541	rs2447507	0.019335668	0.012643953	0.255121866	0.446485182	-0.43193205	0.52827783	-0.117187071	0.071393809	0.180075288	0.205978029	0.102067556	0.093210829	0.04009553	0.011476072	0.945687051	0.854627345	Bacteria.Firmicutes.Bacilli.Lactobacillales.Carnobacteriaceae.Granulicatella	RIDA
153150	ENSG00000132541	rs2447507	0.298276701	0.293857224	0.723861816	0.30984715	-0.279920037	0.270441531	0.041398054	-0.113164084	0.266963741	0.255554766	0.11666841	0.110561528	0.400742123	0.230205937	0.948905015	0.966332496	Bacteria.Firmicutes.Clostridia.Clostridiales.Ruminococcaceae.Ruminococcaceae_NK4A214_group	RIDA
153151	ENSG00000132541	rs2447507	0.019313316	0.012933702	0.247470655	0.449314306	-0.431765854	0.525803396	-0.119827573	0.070867468	0.179971323	0.20570995	0.102679305	0.093104586	0.041725968	0.011182886	0.991744893	0.884813348	Bacteria.Firmicutes.Bacilli.Lactobacillales.Carnobacteriaceae	RIDA
153152	ENSG00000132541	rs2447507	0.159769686	0.007449278	0.31376802	0.74927476	-0.269620123	0.543884507	0.068572267	0.022384934	0.189589001	0.196875075	0.067544654	0.069744943	0.159548849	0.009578414	0.959597159	0.99789802	Bacteria.Verrucomicrobia	RIDA
153153	ENSG00000132541	rs2447507	0.061456381	0.005496362	0.479304887	0.73800913	-0.323341618	0.467583325	-0.058099694	0.027207522	0.169901643	0.162786769	0.081655184	0.080992765	0.074550179	0.004171548	0.977260763	0.980185025	Bacteria.Firmicutes.Negativicutes.Selenomonadales.Veillonellaceae.Veillonella	RIDA
153154	ENSG00000132541	rs2447507	0.421201492	0.84541837	0.765374395	0.795803664	-0.531136409	0.20127484	0.032350955	0.042130732	0.656157962	1.028236478	0.1079502	0.162137145	0.999435429	0.996251787	0.999968393	0.999515331	Bacteria.Firmicutes	RIDA
153155	ENSG00000132541	rs2447507	0.161079996	0.045468476	0.995631355	0.88612186	-0.356837965	0.462670962	-0.000681652	-0.018029898	0.251717573	0.226854366	0.124017684	0.125402345	0.221358439	0.044999624	0.998820086	0.961415255	Bacteria.Firmicutes.Clostridia.Clostridiales.Family_XIII	RIDA
153156	ENSG00000132541	rs2447507	0.038518404	0.016000794	0.685991497	0.797126235	-0.385651478	0.500077794	-0.052014352	0.034119319	0.182584678	0.202172147	0.128077661	0.132181547	0.079232645	0.014681093	0.999005033	0.939849193	Bacteria.Actinobacteria.Coriobacteriia.Coriobacteriales	RIDA
153157	ENSG00000132541	rs2447507	0.042264894	0.00565309	0.651362718	0.780100712	-0.344944116	0.479342849	-0.057789434	0.032442853	0.166501799	0.167466278	0.127297945	0.115723425	0.04493379	0.004341689	0.793205893	0.917221068	Bacteria.Actinobacteria.Actinobacteria	RIDA
153158	ENSG00000132541	rs2447507	0.502681782	0.116390754	0.323469813	0.611679462	-0.169361662	0.384400413	0.096639537	-0.04664984	0.251266945	0.24156141	0.097134025	0.09144468	0.384877477	0.095064792	0.631838349	0.992887087	Bacteria.Firmicutes.Clostridia.Clostridiales.Ruminococcaceae.Ruminococcus_1	RIDA
153159	ENSG00000132541	rs2447507	0.057774694	0.009556096	0.988164613	0.921877072	-0.356115994	0.491088625	-0.00157075	-0.009790864	0.18436622	0.183887678	0.105481925	0.099448995	0.061014028	0.007784212	0.93197859	0.964078511	Bacteria.Firmicutes.Clostridia.Clostridiales.Lachnospiraceae.Fusicatenibacter	RIDA
153160	ENSG00000132541	rs2447507	0.033903423	0.003281919	0.729875789	0.718297869	-0.358335703	0.487264896	-0.024771323	0.025776765	0.165358506	0.159607265	0.07143211	0.071146172	0.041574035	0.002757905	0.995339941	0.95533137	Bacteria.Proteobacteria.Deltaproteobacteria.Desulfovibrionales.Desulfovibrionaceae.Bilophila	RIDA
153161	ENSG00000132541	rs2447507	0.03415007	0.003501853	0.754319554	0.942428194	-0.361455534	0.48267678	-0.025787951	-0.005062267	0.167036474	0.159270213	0.082055666	0.069826264	0.038774722	0.002809274	0.907613611	0.945443594	Bacteria.Fusobacteria.Fusobacteriia.Fusobacteriales.Fusobacteriaceae.Fusobacterium	RIDA
153162	ENSG00000132541	rs2447507	0.433351262	0.175985134	0.333576486	0.262758645	-0.186721268	0.302780998	0.088893052	-0.098724354	0.236847337	0.221311526	0.091248673	0.087390669	0.374732289	0.101772379	0.996596763	0.999791394	Bacteria.Firmicutes.Clostridia.Clostridiales.Ruminococcaceae.Ruminococcaceae_UCG_005	RIDA
153163	ENSG00000132541	rs2447507	0.178946081	0.008782748	0.288693361	0.81482263	-0.258798296	0.534365425	0.072070503	0.016402528	0.190478456	0.197768038	0.067372063	0.069750038	0.163274884	0.011042069	0.973414458	0.998439902	Bacteria.Verrucomicrobia.Verrucomicrobiae.Verrucomicrobiales.Verrucomicrobiaceae.Akkermansia	RIDA
153164	ENSG00000132541	rs2447507	0.246276548	0.037980834	0.315853026	0.562402997	-0.236704472	0.410491657	-0.061946736	0.033807502	0.202313001	0.193786936	0.061283948	0.058062127	0.22126628	0.030040317	0.997282517	0.999171204	Bacteria.Proteobacteria.Gammaproteobacteria.Enterobacteriales.Enterobacteriaceae	RIDA
153165	ENSG00000132541	rs2447507	0.111396888	0.004071603	0.744017132	0.474330125	-0.313397499	0.546968915	0.020083797	0.043124102	0.194188154	0.183655793	0.061243802	0.059925066	0.144906582	0.006024882	0.994141038	0.99999132	Bacteria.Firmicutes.Clostridia.Clostridiales.Clostridiaceae_1	RIDA
153166	ENSG00000132541	rs2447507	0.000677568	0.004169212	0.006204925	0.167292782	-0.821071944	0.724733676	-0.272399075	0.138717284	0.229995801	0.244021808	0.096291515	0.099326926	0.013404256	0.015166213	0.454795693	0.794192827	Bacteria.Firmicutes.Clostridia.Clostridiales.Ruminococcaceae.Ruminiclostridium_9	RIDA
153167	ENSG00000132541	rs2447507	0.037390882	0.003464332	0.590953995	0.569249614	-0.351211531	0.477944985	-0.038499324	0.042105792	0.165273953	0.157515593	0.071278026	0.073602859	0.041268697	0.002643873	0.997604342	0.996621608	Bacteria.Proteobacteria.Deltaproteobacteria	RIDA
153168	ENSG00000132541	rs2447507	0.27109755	0.581953514	0.658425209	0.882953619	-0.538985022	0.361277566	0.039116222	0.016206463	0.48558121	0.652945964	0.08807422	0.109647042	0.919593891	0.647812045	0.997675757	0.947294817	Bacteria.Bacteroidetes	RIDA
153169	ENSG00000132541	rs2447507	0.028446535	0.001755771	0.379375536	0.942794002	-0.366163016	0.513968068	0.079324539	0.005875654	0.163390616	0.157484703	0.089624062	0.081564867	0.034814045	0.001855383	0.999670759	0.996530704	Bacteria.Firmicutes.Clostridia.Clostridiales.Ruminococcaceae.Flavonifractor	RIDA
153170	ENSG00000132541	rs2447507	0.296596812	0.035026623	0.628228424	0.890912441	-0.256096775	0.451717516	-0.059509339	0.016309913	0.243388191	0.209798546	0.122313995	0.118455366	0.33195702	0.044958873	0.962969945	0.933837527	Bacteria.Firmicutes.Bacilli	RIDA
153171	ENSG00000132541	rs2447507	0.095074685	0.001872413	0.703892626	0.251603421	-0.308197802	0.546519178	0.03074628	0.088456864	0.181947507	0.168558178	0.080540538	0.076469402	0.096939012	0.001623696	0.641822941	0.879106161	Bacteria.Firmicutes.Clostridia.Clostridiales.Peptostreptococcaceae.Intestinibacter	RIDA
153172	ENSG00000132541	rs2447507	0.031396914	0.00287205	0.432328441	0.355587484	-0.361230412	0.486549134	0.052183317	-0.056075681	0.164224902	0.157024739	0.066044454	0.060268083	0.037314928	0.002322308	0.758423509	0.81736268	Bacteria.Firmicutes.Negativicutes.Selenomonadales.Veillonellaceae.Dialister	RIDA
153173	ENSG00000132541	rs2447507	0.224996528	0.15099105	0.948313147	0.637417023	-0.371565716	0.398587829	-0.00816689	-0.058971584	0.303319344	0.274290878	0.12549755	0.124534382	0.343846349	0.133575	0.999674548	0.986607256	Bacteria.Firmicutes.Clostridia.Clostridiales.Family_XIII.Family_XIII_AD3011_group	RIDA
153174	ENSG00000132541	rs2447507	0.502143999	0.361928947	0.622810384	0.360291486	-0.215537655	0.266927258	0.058230608	-0.102769173	0.319370636	0.290719355	0.117821018	0.11154584	0.500191915	0.238737407	0.998832683	0.959538879	Bacteria.Firmicutes.Clostridia.Clostridiales.Ruminococcaceae.Eubacterium_coprostanoligenes_group	RIDA
153175	ENSG00000132541	rs2447507	0.055477945	0.005540897	0.954022223	0.291193722	-0.366787536	0.73996136	0.003348505	0.084744024	0.188085328	0.257872378	0.057853098	0.07963469	0.108615279	0.009833272	0.893923282	0.998607976	Bacteria.Firmicutes.Clostridia.Clostridiales.Lachnospiraceae.Tyzzerella_4	RIDA
153176	ENSG00000132541	rs2447507	0.04797917	0.001810512	0.170503906	0.97202766	-0.325872063	0.5143926	0.082117933	-0.002010423	0.161674481	0.158106567	0.059251006	0.057113314	0.051150033	0.001891279	0.886764336	0.912994953	Bacteria.Proteobacteria.Betaproteobacteria.Burkholderiales.Alcaligenaceae.Parasutterella	RIDA
153177	ENSG00000132541	rs2447507	0.045695973	0.031086318	0.381415725	0.508344301	-0.53433634	0.642527997	0.069071022	-0.059769839	0.262277395	0.291554144	0.078376171	0.089866939	0.162133917	0.045880432	0.9994853	0.999502343	Bacteria.Firmicutes.Clostridia.Clostridiales.Lachnospiraceae.Ruminococcus_gnavus_group	RIDA
153178	ENSG00000132541	rs2447507	0.182689541	0.065556864	0.955308289	0.748344122	-0.351622519	0.581533368	-0.003474731	-0.020736086	0.261060435	0.310471085	0.061763424	0.064360175	0.356256962	0.117276249	0.993775351	0.927689864	Bacteria.Firmicutes.Clostridia.Clostridiales.Ruminococcaceae.Faecalibacterium	RIDA
153179	ENSG00000132541	rs2447507	0.044523385	0.020641593	0.698535509	0.10752079	-0.330429739	0.383602043	-0.028808363	0.140590283	0.161279745	0.161692791	0.074054366	0.086147367	0.043445128	0.011525783	0.764848331	0.889635994	Bacteria.Firmicutes.Clostridia.Clostridiales.Lachnospiraceae.Dorea	RIDA
153180	ENSG00000132541	rs2447507	0.090284426	0.019904982	0.712731872	0.700150114	-0.321600882	0.4449717	-0.050731276	0.047793432	0.187032921	0.186414146	0.137184817	0.12355346	0.099565258	0.014888475	0.862559178	0.958212988	Bacteria.Actinobacteria	RIDA
153181	ENSG00000132623	rs6141103	0.875977882	0.355051764	0.601886313	0.916661924	-0.037954562	0.360249194	-0.033105739	0.011315011	0.242233071	0.386748856	0.063148485	0.107713691	0.646159749	0.218355504	0.996566686	0.997858307	Bacteria.Proteobacteria.Gammaproteobacteria	ANKEF1
153182	ENSG00000132623	rs6141103	0.857058198	0.146187534	0.737023186	0.543027104	-0.052133268	0.639283333	-0.025343495	-0.07033456	0.288288735	0.434669425	0.075149916	0.115027048	0.854303553	0.232230793	0.998803525	0.997226571	Bacteria.Firmicutes.Clostridia.Clostridiales.Lachnospiraceae.Eubacterium_rectale_group	ANKEF1
153183	ENSG00000132623	rs6141103	0.145253089	0.22022119	0.283783275	0.91383148	-0.290412985	0.392074614	-0.098658022	0.01536738	0.196996176	0.316736214	0.091283051	0.141466764	0.27208355	0.165814387	0.99991226	0.999177825	Bacteria.Actinobacteria.Coriobacteriia.Coriobacteriales.Coriobacteriaceae.Collinsella	ANKEF1
153184	ENSG00000132623	rs6141103	0.573316513	0.341887329	0.460821341	0.160757639	-0.091702517	0.227175293	0.052188807	-0.169678324	0.162007486	0.237270901	0.070344957	0.119599494	0.30247012	0.13813066	0.979221309	0.998719086	Bacteria.Firmicutes.Bacilli.Bacillales.Family_XI.Gemella	ANKEF1
153185	ENSG00000132623	rs6141103	0.058124115	0.051291179	0.098931202	0.323150337	-0.458431075	0.689389621	-0.166156593	0.151223854	0.237676519	0.347182267	0.099255633	0.151896558	0.195608477	0.079749779	0.959301314	0.867412121	Bacteria.Firmicutes.Clostridia.Clostridiales.Ruminococcaceae.Ruminococcaceae_UCG_013	ANKEF1
153186	ENSG00000132623	rs6141103	0.023713503	0.000906721	0.024225097	0.005200811	-0.411865877	0.856262023	-0.164642029	0.31521008	0.177822589	0.246203736	0.07135298	0.108992077	0.064427526	0.00242697	0.34356012	0.527572584	Bacteria.Firmicutes.Clostridia.Clostridiales.Christensenellaceae.Christensenellaceae_R_7_group	ANKEF1
153187	ENSG00000132623	rs6141103	0.780578705	0.903030475	0.416658201	0.208646329	-0.051349521	0.043904215	0.063448763	-0.177410702	0.183573145	0.358956989	0.077618005	0.139704051	0.498630076	0.336296239	0.759641414	0.996502544	Bacteria.Firmicutes.Clostridia.Clostridiales.Family_XI	ANKEF1
153188	ENSG00000132623	rs6141103	0.525207759	0.108434039	0.595563838	0.830888103	-0.100731346	0.393706944	0.056492522	-0.033443431	0.157692243	0.241884439	0.105906734	0.15596907	0.308433478	0.04841485	0.999672451	0.998587032	Bacteria.Firmicutes.Clostridia.Clostridiales.Ruminococcaceae.Butyricicoccus	ANKEF1
153189	ENSG00000132623	rs6141103	0.57340781	0.077580329	0.206696628	0.553830158	-0.083431538	0.374386966	0.099594542	-0.069636009	0.147430638	0.20877219	0.078087021	0.117011892	0.28588313	0.028642337	0.494251543	0.872264526	Bacteria.Firmicutes.Clostridia.Clostridiales.Peptostreptococcaceae	ANKEF1
153190	ENSG00000132623	rs6141103	0.31147848	0.185624229	0.428178434	0.471959448	-0.544728766	0.829051391	0.081047807	-0.086609028	0.5340128	0.619713478	0.101652543	0.119705953	0.954184916	0.626796674	0.999826541	0.999832315	Bacteria.Firmicutes.Clostridia.Clostridiales.Lachnospiraceae	ANKEF1
153191	ENSG00000132623	rs6141103	0.419705391	0.174194239	0.494449745	0.532651212	-0.11808745	0.343337074	-0.044937107	0.068491533	0.145412157	0.249900752	0.065398953	0.109182294	0.19477382	0.063633562	0.999694213	0.908466096	Bacteria.Firmicutes.Clostridia.Clostridiales.Lachnospiraceaencultured	ANKEF1
153192	ENSG00000132623	rs6141103	0.033245522	0.107361101	0.057206127	0.513850985	-0.552570633	0.602744959	-0.191262187	0.096462273	0.254012703	0.369163737	0.098787356	0.146945002	0.197021289	0.186578759	0.647283466	0.930965375	Bacteria.Firmicutes.Clostridia.Clostridiales.Ruminococcaceae.Anaerotruncus	ANKEF1
153193	ENSG00000132623	rs6141103	0.538911497	0.068800799	0.820793354	0.786453273	-0.106933905	0.394841333	0.014041553	0.018536527	0.173107784	0.213381119	0.061736643	0.068138896	0.233017049	0.032851999	0.955858825	0.969939639	Bacteria.Firmicutes.Clostridia.Clostridiales.Lachnospiraceae.Tyzzerella	ANKEF1
153194	ENSG00000132623	rs6141103	0.322400695	0.138969404	0.560578661	0.792940475	-0.278704105	0.492790631	-0.064283745	0.035536132	0.279507243	0.328961704	0.109888317	0.13482311	0.370119406	0.123216767	0.981084248	0.998600531	Bacteria.Firmicutes.Clostridia.Clostridiales.Ruminococcaceae.Ruminiclostridium_6	ANKEF1
153195	ENSG00000132623	rs6141103	0.488591591	0.216600883	0.306583172	0.163980477	-0.100583473	0.278318475	0.059094745	-0.139837323	0.144410243	0.223057155	0.057344329	0.099336493	0.195537151	0.07348765	0.968802863	0.929290029	Bacteria.Bacteroidetes.Bacteroidia.Bacteroidales.Prevotellaceae	ANKEF1
153196	ENSG00000132623	rs6141103	0.28924859	0.02790785	0.228636993	0.041867271	-0.153850419	0.449784254	0.088653075	-0.210577786	0.1439877	0.199993299	0.072945802	0.101441341	0.143784449	0.014569156	0.997117901	0.9453081	Bacteria.Firmicutes.Clostridia.Clostridiales.Lachnospiraceae.Eubacterium_hallii_group	ANKEF1
153197	ENSG00000132623	rs6141103	0.183567227	0.001696556	0.371742834	0.013756477	-0.216163312	0.828554161	-0.068114801	0.289483131	0.160815833	0.252999186	0.075730932	0.114316145	0.171074579	0.002788377	0.787482319	0.769648219	Bacteria.Firmicutes.Clostridia.Clostridiales.Lachnospiraceae.Eubacterium_eligens_group	ANKEF1
153198	ENSG00000132623	rs6141103	0.497976892	0.175276057	0.342172439	0.118326139	-0.098860548	0.292252001	0.064274796	-0.151648959	0.145063404	0.21326015	0.06717109	0.095811922	0.210064702	0.059203794	0.99935717	0.949725174	Bacteria.Firmicutes.Erysipelotrichia.Erysipelotrichales.Erysipelotrichaceae.Erysipelotrichaceae_UCG_003	ANKEF1
153199	ENSG00000132623	rs6141103	0.023059413	0.000864704	0.023200835	0.004859647	-0.413038545	0.858142127	-0.165647516	0.317165065	0.177454679	0.245678326	0.071243767	0.108763793	0.062990057	0.00230283	0.336885898	0.532692291	Bacteria.Firmicutes.Clostridia.Clostridiales.Christensenellaceae	ANKEF1
153200	ENSG00000132623	rs6141103	0.393252785	0.054070278	0.775244867	0.474408311	-0.123803491	0.405129556	0.01985067	-0.072528116	0.144050229	0.206508692	0.069235598	0.100802663	0.179790591	0.020522171	0.998525812	0.997174658	Bacteria.Proteobacteria.Deltaproteobacteria.Desulfovibrionales.Desulfovibrionaceae	ANKEF1
153201	ENSG00000132623	rs6141103	0.41484708	0.401997597	0.937275621	0.573410493	-0.151609775	0.259555358	-0.005404569	-0.063714489	0.184744274	0.307682907	0.068412575	0.112589721	0.345324542	0.193877492	0.999858829	0.951249952	Bacteria.Proteobacteria.Betaproteobacteria.Neisseriales.Neisseriaceae.Eikenella	ANKEF1
153202	ENSG00000132623	rs6141103	0.682227918	0.207035221	0.762114623	0.9996786	-0.088175533	0.411605678	0.030666863	5.85E-05	0.214398506	0.322962828	0.100884695	0.144781965	0.525517718	0.130625734	0.860035052	0.997140302	Bacteria.Firmicutes.Clostridia.Clostridiales.Lachnospiraceae.Lachnospiraceae_ND3007_group	ANKEF1
153203	ENSG00000132623	rs6141103	0.136725177	0.035481396	0.045520631	0.332324922	-0.218433175	0.435698912	0.108182783	-0.080585574	0.144971846	0.20287947	0.05305682	0.082505623	0.119088966	0.022751098	0.452021876	0.812777741	Bacteria.Firmicutes.Clostridia.Clostridiales.Lachnospiraceae.Roseburia	ANKEF1
153204	ENSG00000132623	rs6141103	0.384693578	0.067117306	0.95333963	0.90237726	-0.135753498	0.396550629	-0.003396285	0.010461237	0.155113327	0.212964462	0.057819215	0.084954931	0.234094738	0.039247929	0.853053841	0.935950426	Bacteria.Proteobacteria.Betaproteobacteria.Burkholderiales.Alcaligenaceae	ANKEF1
153205	ENSG00000132623	rs6141103	0.157770218	0.128294221	0.247105782	0.735282991	-0.231090349	0.418637427	-0.128029215	0.061644193	0.1617059	0.271755112	0.1096217	0.181541638	0.169032865	0.063766907	0.999739884	0.906103253	Bacteria.Actinobacteria.Coriobacteriia.Coriobacteriales.Coriobacteriaceae	ANKEF1
153206	ENSG00000132623	rs6141103	0.228469071	0.005998439	0.410695928	0.054289739	-0.274429856	0.882324981	-0.073066944	0.228392127	0.225724849	0.310560426	0.088244266	0.116528725	0.290124245	0.018872869	0.999878354	0.926549467	Bacteria.Bacteroidetes.Bacteroidia.Bacteroidales.Porphyromonadaceae.Barnesiella	ANKEF1
153207	ENSG00000132623	rs6141103	0.410974704	0.059330969	0.896220882	0.20592909	-0.118524162	0.391846583	0.007093804	-0.103377067	0.143229525	0.204155178	0.054172674	0.080914014	0.191447266	0.023759814	0.876002673	0.790010861	Bacteria.Firmicutes.Negativicutes.Selenomonadales.Veillonellaceae.Dialister	ANKEF1
153208	ENSG00000132623	rs6141103	0.190060437	0.043694223	0.248746625	0.680272993	-0.199633667	0.418533785	-0.086635067	0.037890178	0.150753169	0.203458913	0.074439527	0.091533077	0.111488028	0.017083419	0.984445407	0.935449612	Bacteria.Proteobacteria.Gammaproteobacteria.Pseudomonadales	ANKEF1
153209	ENSG00000132623	rs6141103	0.290360277	0.131822556	0.601809077	0.70999414	-0.201438082	0.478898394	-0.035136068	0.04016056	0.188963533	0.313793892	0.067007019	0.107525846	0.318002023	0.113448275	0.994527911	0.946234759	Bacteria.Proteobacteria.Gammaproteobacteria.Enterobacteriales.Enterobacteriaceae.Citrobacter	ANKEF1
153210	ENSG00000132623	rs6141103	0.292797146	0.228034557	0.55165525	0.548894531	-0.241136893	0.344822107	-0.051869973	-0.068076651	0.227359095	0.283356315	0.086681672	0.112978081	0.280690423	0.145633294	0.851798388	0.992480232	Bacteria.Firmicutes.Clostridia.Clostridiales.Ruminococcaceae.Ruminococcus_2	ANKEF1
153211	ENSG00000132623	rs6141103	0.177466127	0.034030771	0.328234276	0.406003498	-0.290245651	0.55181925	-0.109824987	0.128475912	0.212886616	0.254831898	0.111487655	0.153608853	0.23335075	0.037351761	0.998820086	0.961415255	Bacteria.Firmicutes.Clostridia.Clostridiales.Family_XIII	ANKEF1
153212	ENSG00000132623	rs6141103	0.339511577	0.219597891	0.572183987	0.026668489	-0.132266462	0.254714922	0.033310736	-0.204969023	0.137461539	0.205489485	0.058675054	0.090380034	0.162524746	0.069324681	0.891063825	0.611660714	Bacteria.Fusobacteria.Fusobacteriia.Fusobacteriales	ANKEF1
153213	ENSG00000132623	rs6141103	0.299896724	0.336054158	0.404054467	0.685302758	-0.626253079	0.675183177	0.085058181	-0.048980139	0.599288991	0.696663032	0.101274236	0.120327168	0.997454612	0.821374203	0.997650199	0.999159905	Bacteria.Firmicutes.Clostridia.Clostridiales	ANKEF1
153214	ENSG00000132623	rs6141103	0.403158582	0.057359281	0.933125242	0.917632473	-0.129950416	0.40172196	-0.006667318	-0.01110513	0.154428892	0.207621604	0.079147543	0.106966015	0.199648063	0.029660073	0.925438269	0.964078511	Bacteria.Firmicutes.Clostridia.Clostridiales.Lachnospiraceae.Fusicatenibacter	ANKEF1
153215	ENSG00000132623	rs6141103	0.21098862	0.101445425	0.287719791	0.986931057	-0.190098109	0.378898536	-0.067409229	-0.001537289	0.150475621	0.228057081	0.062886434	0.093489985	0.158371892	0.043847492	0.868019549	0.993890017	Bacteria.Firmicutes.Negativicutes.Selenomonadales.Acidaminococcaceae	ANKEF1
153216	ENSG00000132623	rs6141103	0.800643263	0.092308426	0.802547287	0.425557149	-0.065367836	0.685222876	-0.02357504	-0.128004652	0.257810123	0.401058406	0.093895988	0.159635135	0.729554255	0.167588769	0.936879597	0.877305237	Bacteria.Firmicutes.Negativicutes.Selenomonadales	ANKEF1
153217	ENSG00000132623	rs6141103	0.307452502	0.073239145	0.80816032	0.507979513	-0.147839444	0.380856519	-0.017072593	0.064660444	0.143720514	0.209168859	0.070029554	0.097136348	0.141021256	0.026928464	0.996960949	0.890158219	Bacteria.Bacteroidetes.Bacteroidia.Bacteroidales.Rikenellaceae	ANKEF1
153218	ENSG00000132623	rs6141103	0.258633277	0.025913083	0.084162398	0.449085008	-0.161230286	0.462765777	-0.102416225	0.063534757	0.141479152	0.202990894	0.058393633	0.083428599	0.145442681	0.010877153	0.586533602	0.903004347	Bacteria.Firmicutes.Clostridia.Clostridiales.Lachnospiraceae.Lachnospiraceae_NK4A136_group	ANKEF1
153219	ENSG00000132623	rs6141103	0.262632719	0.007659361	0.465630488	0.063960197	-0.228619005	0.797704442	-0.05403539	0.219420277	0.202319337	0.289820382	0.073624701	0.116429774	0.2889412	0.018469217	0.997329664	0.92426646	Bacteria.Firmicutes.Negativicutes.Selenomonadales.Veillonellaceae.Megasphaera	ANKEF1
153220	ENSG00000132623	rs6141103	0.519943104	0.163546075	0.597897763	0.757910853	-0.102272408	0.365420462	0.040677399	-0.044046192	0.158084187	0.25931289	0.076745602	0.142301661	0.289392411	0.073217802	0.961796534	0.874715276	Bacteria.Firmicutes.Bacilli.Lactobacillales.Carnobacteriaceae.Granulicatella	ANKEF1
153221	ENSG00000132623	rs6141103	0.237516555	0.339119146	0.318941061	0.631179714	-0.768744993	0.788517329	0.106598452	-0.066611108	0.644811182	0.818817894	0.106138259	0.138097849	0.999435429	0.959065662	0.999968393	0.999515331	Bacteria.Firmicutes	ANKEF1
153222	ENSG00000132623	rs6141103	0.986852392	0.346244648	0.719863764	0.669279326	-0.006679444	0.686988362	-0.032963365	-0.075306383	0.403778563	0.724072245	0.091513505	0.175504077	0.863167832	0.499203006	0.999330493	0.996754281	Bacteria.Proteobacteria	ANKEF1
153223	ENSG00000132623	rs6141103	0.770971963	0.19140301	0.175096022	0.517547019	0.057673411	0.322834283	0.111405125	-0.063164605	0.197294531	0.244536888	0.081259398	0.097074855	0.487509953	0.119842518	0.782638792	0.983164011	Bacteria.Firmicutes.Erysipelotrichia.Erysipelotrichales.Erysipelotrichaceae.Clostridium_innocuum_group	ANKEF1
153224	ENSG00000132623	rs6141103	0.302910044	0.091564183	0.856074626	0.693637126	-0.149370486	0.363156817	0.012304079	0.035813404	0.143840389	0.21205739	0.06756944	0.090511114	0.169392276	0.032067602	0.999296249	0.97562022	Bacteria.Bacteroidetes.Bacteroidia.Bacteroidales.Porphyromonadaceae	ANKEF1
153225	ENSG00000132623	rs6141103	0.059400519	0.009053266	0.085391178	0.066325426	-0.382556821	0.791606913	-0.13993535	0.206180874	0.199371165	0.294198592	0.080108358	0.110397999	0.161348581	0.01650397	0.999985325	0.999758873	Bacteria.Firmicutes.Clostridia.Clostridiales.Ruminococcaceae.Ruminococcaceae_UCG_014	ANKEF1
153226	ENSG00000132623	rs6141103	0.274914381	0.056736156	0.55799508	0.525641346	-0.223423954	0.514488426	-0.051447303	0.073154603	0.202909937	0.265217384	0.087367396	0.11464192	0.201188322	0.038729943	0.905046923	0.998418858	Bacteria.Firmicutes.Clostridia.Clostridiales.Ruminococcaceae.Ruminococcaceae_UCG_003	ANKEF1
153227	ENSG00000132623	rs6141103	0.129286628	0.040531822	0.216674847	0.523338648	-0.279248898	0.517599567	0.113044198	-0.085525072	0.181751714	0.247651926	0.090613547	0.133283443	0.174381395	0.030918086	0.976314705	0.980405449	Bacteria.Firmicutes.Bacilli.Lactobacillales.Streptococcaceae.Streptococcus	ANKEF1
153228	ENSG00000132623	rs6141103	0.369889023	0.095674526	0.671760373	0.423412667	-0.129258949	0.360109875	-0.037004966	0.089640599	0.143152579	0.212988011	0.086935123	0.111272281	0.166216975	0.031779769	0.999276643	0.988728768	Bacteria.Firmicutes.Clostridia.Clostridiales.Ruminococcaceae.Ruminiclostridium_5	ANKEF1
153229	ENSG00000132623	rs6141103	0.355194549	0.844856478	0.82243038	0.490732727	-0.182914049	0.087461194	-0.017440418	-0.104969987	0.196427741	0.445166516	0.077399836	0.151455857	0.414839609	0.398062421	0.997594253	0.968019235	Bacteria.Firmicutes.Erysipelotrichia.Erysipelotrichales.Erysipelotrichaceae.Faecalitalea	ANKEF1
153230	ENSG00000132623	rs6141103	0.543635144	0.286973873	0.994569255	0.739031284	-0.142035206	0.32954384	0.000610587	-0.043561815	0.232639835	0.306953663	0.089362352	0.130204778	0.494176566	0.211728927	0.999401195	0.9977362	Bacteria.Actinobacteria.Actinobacteria.Micrococcales	ANKEF1
153231	ENSG00000132623	rs6141103	0.261761734	0.013276848	0.374382197	0.04892124	-0.16335224	0.531178158	-0.067771207	0.254505383	0.144294457	0.208634033	0.075768724	0.126814226	0.16112412	0.007819945	0.85833987	0.86107145	Bacteria.Actinobacteria.Actinobacteria.Bifidobacteriales.Bifidobacteriaceae.Bifidobacterium	ANKEF1
153232	ENSG00000132623	rs6141103	0.39423724	0.173110475	0.899462188	0.436384987	-0.130397726	0.316684758	0.01219162	0.112690628	0.15204077	0.229913377	0.096121557	0.143894609	0.175099346	0.057722563	0.829575212	0.9138367	Bacteria.Actinobacteria.Actinobacteria	ANKEF1
153233	ENSG00000132623	rs6141103	0.140335875	0.151684106	0.244195962	0.942172872	-0.259034658	0.393681398	0.094406159	-0.009514365	0.173526282	0.271381342	0.080331006	0.130655696	0.163110092	0.100398442	0.890411299	0.947370149	Bacteria.Firmicutes.Clostridia.Clostridiales.Lachnospiraceae.Blautia	ANKEF1
153234	ENSG00000132623	rs6141103	0.399526947	0.323103027	0.997634607	0.385915137	-0.145613246	0.258665151	-0.000169084	-0.084179725	0.171705325	0.259790201	0.056815597	0.096433632	0.316740305	0.151522241	0.999182388	0.996602117	Bacteria.Firmicutes.Clostridia.Clostridiales.Clostridiaceae_1.Clostridium_sensu_stricto_1	ANKEF1
153235	ENSG00000132623	rs6141103	0.361877881	0.08985422	0.349449689	0.088400353	-0.13223131	0.349903548	0.078282525	-0.219605973	0.1440021	0.203214676	0.08306238	0.12694971	0.185136402	0.034641495	0.88760533	0.997132292	Bacteria.Firmicutes.Bacilli.Bacillales	ANKEF1
153236	ENSG00000132623	rs6141103	0.130406591	0.077903108	0.15084791	0.715580707	-0.242680425	0.427983215	-0.094190195	0.034679758	0.158420684	0.238925276	0.064794541	0.094762887	0.113217305	0.04342339	0.566692374	0.996121245	Bacteria.Firmicutes.Negativicutes.Selenomonadales.Acidaminococcaceae.Phascolarctobacterium	ANKEF1
153237	ENSG00000132623	rs6141103	0.436341628	0.038287789	0.967278378	0.13160247	-0.115554329	0.424156316	-0.003445528	0.152918693	0.147537256	0.200567615	0.083669303	0.100140506	0.223510031	0.018994112	0.998043854	0.956749585	Bacteria.Firmicutes.Clostridia.Clostridiales.Ruminococcaceaencultured	ANKEF1
153238	ENSG00000132623	rs6141103	0.326960456	0.053163569	0.763030577	0.926400969	-0.152992484	0.423741266	-0.020527678	0.008700091	0.154897197	0.215154648	0.067799162	0.093818794	0.143944327	0.024627416	0.998277807	0.999325446	Bacteria.Bacteroidetes.Bacteroidia.Bacteroidales.Porphyromonadaceae.Parabacteroides	ANKEF1
153239	ENSG00000132623	rs6141103	0.382444866	0.07230011	0.672551882	0.838671816	-0.127652756	0.397168733	0.022244185	-0.016273046	0.145165318	0.217395308	0.052392208	0.079609835	0.172885397	0.028441643	0.788559042	0.996202961	Bacteria.Proteobacteria.Betaproteobacteria.Burkholderiales.Alcaligenaceae.Sutterella	ANKEF1
153240	ENSG00000132623	rs6141103	0.155425703	0.037792791	0.071279154	0.405347363	-0.209519528	0.45791222	0.117672095	-0.074686146	0.14577167	0.215954699	0.064172384	0.089171166	0.092855577	0.020197121	0.893190239	0.987424055	Bacteria.Proteobacteria.Gammaproteobacteria.Pasteurellales.Pasteurellaceae	ANKEF1
153241	ENSG00000132623	rs6141103	0.520976583	0.091763865	0.838808735	0.892511024	-0.112890285	0.42147198	-0.013055707	-0.014381412	0.174930716	0.246264094	0.063925223	0.106012389	0.361086469	0.058532002	0.828004637	0.996359602	Bacteria.Proteobacteria.Betaproteobacteria	ANKEF1
153242	ENSG00000132623	rs6141103	0.018214955	0.020310311	0.013535135	0.559417624	-0.425071515	0.556535333	0.165448386	-0.062129295	0.175475163	0.233944787	0.065174096	0.105890839	0.052565213	0.021939728	0.190110895	0.95947016	Bacteria.Firmicutes.Clostridia.Clostridiales.Lachnospiraceae.Anaerostipes	ANKEF1
153243	ENSG00000132623	rs6141103	0.335450835	0.527180469	0.772551673	0.43289962	-0.17624425	0.196243495	-0.017701358	-0.082424439	0.181622653	0.308687028	0.060987337	0.104448518	0.310497359	0.247413251	0.865148518	0.941770524	Bacteria.Bacteroidetes.Bacteroidia.Bacteroidales.Prevotellaceae.Prevotella_9	ANKEF1
153244	ENSG00000132623	rs6141103	0.127662086	0.140691428	0.238233339	0.739327367	-0.341104001	0.475156793	-0.113546385	0.045060896	0.221051538	0.318595731	0.095388082	0.134844379	0.273816885	0.144606181	0.948905015	0.966332496	Bacteria.Firmicutes.Clostridia.Clostridiales.Ruminococcaceae.Ruminococcaceae_NK4A214_group	ANKEF1
153245	ENSG00000132623	rs6141103	0.307839066	0.072651099	0.807956775	0.512101853	-0.147741899	0.381562855	-0.017096947	0.064150858	0.143741433	0.209116541	0.070053608	0.097317573	0.141952421	0.027229793	0.999305472	0.876400804	Bacteria.Bacteroidetes.Bacteroidia.Bacteroidales.Rikenellaceae.Alistipes	ANKEF1
153246	ENSG00000132623	rs6141103	0.766263537	0.155492961	0.358131721	0.905566066	-0.051431934	0.370785571	-0.045297777	0.010114176	0.172293517	0.258013981	0.048944358	0.084924064	0.436599576	0.082024745	0.997282517	0.999171204	Bacteria.Proteobacteria.Gammaproteobacteria.Enterobacteriales.Enterobacteriaceae	ANKEF1
153247	ENSG00000132623	rs6141103	0.625555617	0.044920265	0.424422041	0.80075794	-0.075593145	0.441244624	0.052052971	0.022432944	0.154169726	0.215780621	0.064755753	0.088527362	0.333963886	0.024441912	0.922391482	0.979585985	Bacteria.Firmicutes.Erysipelotrichia.Erysipelotrichales.Erysipelotrichaceae.Erysipelatoclostridium	ANKEF1
153248	ENSG00000132623	rs6141103	0.306918426	0.057903659	0.568445941	0.382110569	-0.252429136	0.61898225	-0.061848403	0.125875222	0.24512327	0.320625482	0.107888704	0.143042821	0.339941408	0.076697188	0.860159705	0.867078353	Bacteria.Firmicutes.Clostridia.Clostridiales.Ruminococcaceae.Ruminiclostridium_9	ANKEF1
153249	ENSG00000132623	rs6141103	0.104140151	0.012601619	0.153511684	0.111562155	-0.299226306	0.595566694	-0.098128321	0.135539289	0.181548747	0.232098064	0.067950825	0.084022759	0.122188826	0.014177768	0.959024967	0.998439902	Bacteria.Verrucomicrobia.Verrucomicrobiae.Verrucomicrobiales.Verrucomicrobiaceae.Akkermansia	ANKEF1
153250	ENSG00000132623	rs6141103	0.416074814	0.795972229	0.846809772	0.096565205	-0.129703558	0.070181816	-0.012526894	0.173661767	0.158469182	0.270318073	0.064583946	0.102994173	0.331415237	0.290020712	0.960255544	0.997216401	Bacteria.Firmicutes.Clostridia.Clostridiales.Ruminococcaceae.Subdoligranulum	ANKEF1
153251	ENSG00000132623	rs6141103	0.341716099	0.247880436	0.586364934	0.023054059	-0.131067931	0.239968147	0.032027437	-0.20985287	0.136843667	0.205806949	0.058568799	0.090155897	0.16596577	0.074896058	0.897300878	0.610651802	Bacteria.Fusobacteria.Fusobacteriia.Fusobacteriales.Fusobacteriaceae.Fusobacterium	ANKEF1
153252	ENSG00000132623	rs6141103	0.462620344	0.097974	0.63095448	0.344823746	-0.333311254	0.835796697	0.039725751	-0.087889405	0.451083778	0.497825369	0.082304838	0.092359355	0.947182516	0.40108939	0.997675757	0.924386311	Bacteria.Bacteroidetes	ANKEF1
153253	ENSG00000132623	rs6141103	0.233501735	0.510283686	0.369032864	0.95199448	-0.500005888	0.361610486	0.078576948	0.007071929	0.415778009	0.546203378	0.086866457	0.117016773	0.838155061	0.675841648	0.999135888	0.99931625	Bacteria.Firmicutes.Clostridia.Clostridiales.Ruminococcaceae	ANKEF1
153254	ENSG00000132623	rs6141103	0.231880987	0.036683758	0.455886732	0.453601879	-0.18886295	0.461393621	-0.051120219	0.074739667	0.156498337	0.216285984	0.068149027	0.099130799	0.13231427	0.017741186	0.911615867	0.936854604	Bacteria.Firmicutes.Clostridia.Clostridiales.Ruminococcaceae.Ruminococcaceae_UCG_002	ANKEF1
153255	ENSG00000132623	rs6141103	0.651266402	0.111405028	0.410815084	0.992055654	-0.074671986	0.393427714	-0.04001298	-0.000810265	0.164437921	0.243782336	0.048336768	0.081064635	0.347067273	0.048596304	0.999492402	0.999741582	Bacteria.Proteobacteria.Gammaproteobacteria.Enterobacteriales.Enterobacteriaceae.Escherichia_Shigella	ANKEF1
153256	ENSG00000132623	rs6141103	0.384000059	0.103864831	0.800709261	0.436354928	-0.126995521	0.346106938	0.017378438	0.089093195	0.14489362	0.209822027	0.068563592	0.113755568	0.165338382	0.039707931	0.992052328	0.997201293	Bacteria.Firmicutes.Clostridia.Clostridiales.Lachnospiraceae.Coprococcus_1	ANKEF1
153257	ENSG00000132623	rs6141103	0.940562879	0.07465513	0.312911611	0.870223751	0.014474999	0.418164485	-0.082297304	-0.016278226	0.193383279	0.230815455	0.080919542	0.099244904	0.514992034	0.079324435	0.99759175	0.986746924	Bacteria.Firmicutes.Clostridia.Clostridiales.Lachnospiraceae.Lachnospiraceae_UCG_008	ANKEF1
153258	ENSG00000132623	rs6141103	0.594523418	0.340315061	0.77636483	0.339338705	-0.095277287	0.250494095	-0.031546291	0.152435577	0.178111617	0.260769411	0.110594397	0.158365745	0.300089627	0.117644472	0.880469211	0.932621675	Bacteria.Actinobacteria	ANKEF1
153259	ENSG00000132623	rs6141103	0.138844154	0.108757425	0.181981118	0.615064357	-0.238346071	0.435148063	-0.153938443	0.092974175	0.159056287	0.267594586	0.114103291	0.184001663	0.156045805	0.054824504	0.999005033	0.927510371	Bacteria.Actinobacteria.Coriobacteriia.Coriobacteriales	ANKEF1
153260	ENSG00000132623	rs6141103	0.215114268	0.046010148	0.281372378	0.640230306	-0.18713346	0.442202738	0.078412221	-0.055261357	0.14948671	0.217378157	0.072184949	0.117683821	0.160377902	0.020608283	0.977260763	0.976466776	Bacteria.Firmicutes.Negativicutes.Selenomonadales.Veillonellaceae.Veillonella	ANKEF1
153261	ENSG00000132623	rs6141103	0.511433944	0.214767545	0.598733338	0.596682906	-0.104288097	0.325326535	0.040556144	-0.079230187	0.157955252	0.259679922	0.076692154	0.14898714	0.291851164	0.086750605	0.991744893	0.885182219	Bacteria.Firmicutes.Bacilli.Lactobacillales.Carnobacteriaceae	ANKEF1
153262	ENSG00000132623	rs6141103	0.027831102	0.032955002	0.037637316	0.33649769	-0.475924529	0.61768244	0.208610966	-0.124311023	0.211508581	0.283458064	0.098299855	0.128384408	0.083411675	0.048938128	0.709946743	0.799531689	Bacteria.Firmicutes.Erysipelotrichia.Erysipelotrichales.Erysipelotrichaceae	ANKEF1
153263	ENSG00000132623	rs6141103	0.518622548	0.01225617	0.962352329	0.139899637	-0.124480711	0.714159711	0.003768493	0.16344185	0.191802747	0.277166952	0.079530612	0.109366588	0.391406971	0.020683226	0.786412178	0.959078693	Bacteria.Firmicutes.Clostridia.Clostridiales.Ruminococcaceae.Ruminococcus_1	ANKEF1
153264	ENSG00000132623	rs6141103	0.484027298	0.098316004	0.817027323	0.947824296	-0.117093682	0.396071646	-0.014529006	0.006791465	0.166356815	0.236157359	0.062541521	0.103382692	0.311870431	0.057152504	0.789206837	0.994680072	Bacteria.Proteobacteria.Betaproteobacteria.Burkholderiales	ANKEF1
153265	ENSG00000132623	rs6141103	0.034039516	0.008973885	0.056546011	0.079257923	-0.566726489	0.878152092	-0.18148963	0.210603806	0.261729354	0.32596658	0.093483452	0.118118653	0.128938929	0.024988464	0.998896274	0.98418264	Bacteria.Proteobacteria.Deltaproteobacteria.Desulfovibrionales.Desulfovibrionaceae.Desulfovibrio	ANKEF1
153266	ENSG00000132623	rs6141103	0.519190106	0.065694139	0.795855652	0.638620578	-0.114097038	0.486189545	-0.016538619	-0.040439009	0.176042983	0.259704191	0.063664292	0.08570478	0.332154637	0.041456054	0.737678492	0.952329027	Bacteria.Firmicutes.Clostridia.Clostridiales.Lachnospiraceae.Lachnoclostridium	ANKEF1
153267	ENSG00000132623	rs6141103	0.130224371	0.010962876	0.230090495	0.084486159	-0.339607006	0.851013683	-0.107732607	0.235003441	0.22158697	0.324937942	0.088925099	0.134132609	0.276362674	0.02766339	0.998832683	0.892135646	Bacteria.Firmicutes.Clostridia.Clostridiales.Ruminococcaceae.Eubacterium_coprostanoligenes_group	ANKEF1
153268	ENSG00000132623	rs6141103	0.261226803	0.0145689	0.370843634	0.056532952	-0.163489583	0.523707854	-0.06853681	0.250995163	0.144252315	0.208641121	0.076056131	0.129278012	0.155152223	0.00908654	0.924475198	0.870296073	Bacteria.Actinobacteria.Actinobacteria.Bifidobacteriales.Bifidobacteriaceae	ANKEF1
153269	ENSG00000132623	rs6141103	0.270465978	0.150386359	0.565983394	0.954068401	-0.209323195	0.401000055	-0.041731899	0.005709868	0.188332254	0.27553591	0.07233514	0.098750342	0.23481298	0.109680307	0.71353985	0.940565433	Bacteria.Firmicutes.Clostridia.Clostridiales.Lachnospiraceae.Lachnospiraceae_UCG_010	ANKEF1
153270	ENSG00000132623	rs6141103	0.029588217	0.03462648	0.040696209	0.350633197	-0.471613782	0.612902467	0.205114589	-0.120744731	0.212002124	0.284012063	0.098222612	0.128434508	0.087950331	0.051222142	0.731654326	0.799611537	Bacteria.Firmicutes.Erysipelotrichia.Erysipelotrichales	ANKEF1
153271	ENSG00000132623	rs6141103	0.10230281	0.034473481	0.16532144	0.39747085	-0.312014786	0.563334427	0.121870075	-0.11326537	0.188280703	0.260814109	0.086852613	0.132976967	0.170940103	0.032813675	0.967792983	0.973447285	Bacteria.Firmicutes.Bacilli.Lactobacillales	ANKEF1
153272	ENSG00000132623	rs6141103	0.408518403	0.037088984	0.596342597	0.176667883	-0.307239606	0.935553855	0.037116248	-0.11478422	0.369328406	0.439531791	0.069729859	0.084033604	0.838123295	0.236747913	0.999973618	0.989705988	Bacteria.Bacteroidetes.Bacteroidia.Bacteroidales.Bacteroidaceae.Bacteroides	ANKEF1
153273	ENSG00000132623	rs6141103	0.101391259	0.012264866	0.148897242	0.107296462	-0.301207718	0.594163456	-0.099131186	0.13805106	0.181266038	0.230620386	0.067862532	0.084536387	0.123936963	0.013478838	0.947613107	0.99789802	Bacteria.Verrucomicrobia	ANKEF1
153274	ENSG00000132623	rs6141103	0.192080136	0.03043533	0.021320395	0.227266463	-0.183208279	0.444970441	0.15798323	-0.145301208	0.138989033	0.201096839	0.06695991	0.119201419	0.10809362	0.015554955	0.507751903	0.934656959	Bacteria.Firmicutes.Clostridia.Clostridiales.Lachnospiraceae.Dorea	ANKEF1
153275	ENSG00000132623	rs6141103	0.289525616	0.071313136	0.571636096	0.434973467	-0.197138287	0.596944629	0.041433093	-0.109865884	0.184607497	0.325583374	0.072877943	0.13985492	0.319047922	0.061877024	0.836108502	0.899445279	Bacteria.Firmicutes.Negativicutes.Selenomonadales.Veillonellaceae	ANKEF1
153276	ENSG00000132623	rs6141103	0.413432329	0.085018922	0.750281965	0.239163817	-0.117993112	0.360896166	0.02192809	-0.114973436	0.143343321	0.206349237	0.068606899	0.096780562	0.200486244	0.033243893	0.995339941	0.95316496	Bacteria.Proteobacteria.Deltaproteobacteria.Desulfovibrionales.Desulfovibrionaceae.Bilophila	ANKEF1
153277	ENSG00000132623	rs6141103	0.463030693	0.098042186	0.631489716	0.345033151	-0.332948625	0.835585975	0.039661203	-0.0878514	0.451008207	0.497803069	0.082300296	0.092359775	0.946328743	0.402431006	0.997187614	0.921529413	Bacteria.Bacteroidetes.Bacteroidia.Bacteroidales	ANKEF1
153278	ENSG00000132623	rs6141103	0.666572586	0.366501571	0.783921256	0.447349954	-0.100610912	0.254314081	0.02843973	-0.093185843	0.23245014	0.279652026	0.103285977	0.121895007	0.531122599	0.251794489	0.998891856	0.999590371	Bacteria.Firmicutes.Bacilli.Bacillales.Staphylococcaceae.Staphylococcus	ANKEF1
153279	ENSG00000132623	rs6141103	0.396159378	0.021546799	0.60657686	0.410512347	-0.121900482	0.510813826	0.036260066	0.085734879	0.142715676	0.216896633	0.070070284	0.103502735	0.19325236	0.00970706	0.571366637	0.939549325	Bacteria.Firmicutes.Clostridia.Clostridiales.Lachnospiraceae.Lachnospira	ANKEF1
153280	ENSG00000132623	rs6141103	0.125784185	0.009472806	0.237709086	0.078776334	-0.319534396	0.728400132	-0.096351623	0.197217678	0.206033176	0.272415499	0.080851755	0.110429069	0.196029433	0.013870303	0.996596763	0.999791394	Bacteria.Firmicutes.Clostridia.Clostridiales.Ruminococcaceae.Ruminococcaceae_UCG_005	ANKEF1
153281	ENSG00000132623	rs6141103	0.655132768	0.189691606	0.509317423	0.907400647	-0.075516388	0.411081113	0.035697998	-0.0114659	0.168296402	0.310165664	0.053797534	0.098190347	0.436848943	0.109401058	0.872913529	0.998607976	Bacteria.Firmicutes.Clostridia.Clostridiales.Lachnospiraceae.Tyzzerella_4	ANKEF1
153282	ENSG00000132623	rs6141103	0.165139619	0.035762434	0.075798662	0.386018148	-0.20384271	0.459802417	0.115104618	-0.077645695	0.145208289	0.214440977	0.063790425	0.088967856	0.10153441	0.019357381	0.914489909	0.989428248	Bacteria.Proteobacteria.Gammaproteobacteria.Pasteurellales.Pasteurellaceae.Haemophilus	ANKEF1
153283	ENSG00000132623	rs6141103	0.182280175	0.094838015	0.338851668	0.684484284	-0.351594848	0.50964287	0.056936059	-0.030464141	0.260792328	0.300652447	0.059090991	0.074634397	0.356256962	0.147201359	0.931457487	0.924558279	Bacteria.Firmicutes.Clostridia.Clostridiales.Ruminococcaceae.Faecalibacterium	ANKEF1
153284	ENSG00000132623	rs6141103	0.234413319	0.102424703	0.45315778	0.806511329	-0.258254296	0.467112322	-0.068204592	0.029037329	0.215173992	0.281974205	0.090373722	0.118071513	0.223011802	0.07514733	0.738415863	0.940986664	Bacteria.Bacteroidetes.Bacteroidia.Bacteroidales.Porphyromonadaceae.Odoribacter	ANKEF1
153285	ENSG00000132623	rs6141103	0.384191935	0.051240841	0.905690815	0.541566091	-0.126096692	0.409845381	0.008385656	-0.062240112	0.143926523	0.206355519	0.070504065	0.101420496	0.177397491	0.021050758	0.997604342	0.996621608	Bacteria.Proteobacteria.Deltaproteobacteria	ANKEF1
153286	ENSG00000132623	rs6141103	0.122046222	0.037594424	0.201284719	0.47546867	-0.285567496	0.53001062	0.115982039	-0.09623437	0.182276017	0.249689072	0.089840588	0.134073405	0.178445969	0.029798005	0.981698993	0.976249604	Bacteria.Firmicutes.Bacilli.Lactobacillales.Streptococcaceae	ANKEF1
153287	ENSG00000132623	rs6141103	0.110474905	0.055410273	0.129413524	0.67292984	-0.254538779	0.41187993	-0.11572485	0.036770177	0.157303149	0.211148073	0.075345982	0.086711992	0.122820638	0.03381403	0.838124876	0.907101516	Bacteria.Proteobacteria.Gammaproteobacteria.Pseudomonadales.Pseudomonadaceae.Pseudomonas	ANKEF1
153288	ENSG00000132623	rs6141103	0.550996091	0.083159816	0.927020773	0.479185729	-0.153344861	0.582340035	-0.009000277	0.091770169	0.255834636	0.330926906	0.097882568	0.128941659	0.495093753	0.09752686	0.970853663	0.997513341	Bacteria.Firmicutes.Clostridia.Clostridiales.Lachnospiraceae.Eubacterium_xylanophilum_group	ANKEF1
153289	ENSG00000132623	rs6141103	0.622155554	0.09220172	0.365448985	0.732510547	-0.077241018	0.378182937	0.063787256	-0.036757492	0.155991403	0.221274934	0.069987711	0.107083492	0.323785594	0.030284341	0.506796331	0.982165009	Bacteria.Firmicutes.Clostridia.Clostridiales.Peptostreptococcaceae.Intestinibacter	ANKEF1
153290	ENSG00000132623	rs6141103	0.407842261	0.067397192	0.554058999	0.761521808	-0.119520675	0.381380376	0.04881828	0.033023669	0.143465936	0.20503246	0.082078616	0.108359209	0.186859076	0.029570285	0.999670759	0.996530704	Bacteria.Firmicutes.Clostridia.Clostridiales.Ruminococcaceae.Flavonifractor	ANKEF1
153291	ENSG00000132623	rs6141103	0.110483136	0.040056696	0.203467447	0.295200332	-0.340791782	0.683412383	0.116159282	-0.160642507	0.210611851	0.326185025	0.090419618	0.15222622	0.206759487	0.048380558	0.933709887	0.933837527	Bacteria.Firmicutes.Bacilli	ANKEF1
153292	ENSG00000132623	rs6141103	0.409457886	0.314040423	0.933928554	0.374962308	-0.137763821	0.259738633	0.004540504	-0.084866882	0.165938127	0.255991426	0.054557092	0.094997831	0.308545236	0.129130955	0.998329958	0.99999132	Bacteria.Firmicutes.Clostridia.Clostridiales.Clostridiaceae_1	ANKEF1
153293	ENSG00000132623	rs6141103	0.139662593	0.049395962	0.257309686	0.554314002	-0.393744034	0.576873823	-0.134853773	0.086894352	0.263312231	0.288063876	0.118001987	0.146190575	0.276606025	0.066982005	0.99792254	0.986607256	Bacteria.Firmicutes.Clostridia.Clostridiales.Family_XIII.Family_XIII_AD3011_group	ANKEF1
153294	ENSG00000132623	rs6141103	0.233068671	0.035820189	0.395433908	0.431122767	-0.182129501	0.464273552	-0.051237572	0.069145598	0.151307293	0.216596172	0.059894119	0.087282419	0.13758914	0.018257863	0.901109924	0.864653458	Bacteria.Proteobacteria.Betaproteobacteria.Burkholderiales.Alcaligenaceae.Parasutterella	ANKEF1
153295	ENSG00000132623	rs6141103	0.5970595	0.031892624	0.978917763	0.234504679	-0.114160339	0.629427545	-0.0017613	-0.126754885	0.214891907	0.287018341	0.066394893	0.105631309	0.527159028	0.046535014	0.9994853	0.999502343	Bacteria.Firmicutes.Clostridia.Clostridiales.Lachnospiraceae.Ruminococcus_gnavus_group	ANKEF1
153296	ENSG00000132640	rs6033249	0.035261802	0.002829669	0.534411791	0.784046371	0.321626307	-0.547248099	-0.042353623	-0.021329795	0.149577229	0.176326134	0.067807828	0.077510522	0.037521134	0.002711271	0.968802863	0.997181136	Bacteria.Bacteroidetes.Bacteroidia.Bacteroidales.Prevotellaceae	BTBD3
153297	ENSG00000132640	rs6033249	0.01269798	0.002077895	0.555360519	0.543050975	0.363986783	-0.550892121	-0.033029507	0.039432545	0.142010607	0.171741705	0.055716185	0.064492881	0.020467371	0.001567445	0.772738222	0.910899786	Bacteria.Firmicutes.Clostridia.Clostridiales.Lachnospiraceae.Lachnospiraceae_NK4A136_group	BTBD3
153298	ENSG00000132640	rs6033249	0.215147987	0.239518394	0.087942297	0.03612162	0.197153512	-0.257356228	0.104232815	-0.162978465	0.157502685	0.216798658	0.060166142	0.07616174	0.163447363	0.10176357	0.578533489	0.845721144	Bacteria.Proteobacteria.Betaproteobacteria.Burkholderiales.Alcaligenaceae	BTBD3
153299	ENSG00000132640	rs6033249	0.723558587	0.769710338	0.055334655	0.01860562	0.067645669	-0.075617378	0.139350665	-0.210194791	0.190421453	0.257219963	0.071414603	0.087074425	0.438032717	0.264708803	0.574727522	0.711167502	Bacteria.Proteobacteria.Betaproteobacteria	BTBD3
153300	ENSG00000132640	rs6033249	0.023276353	0.002564626	0.304668544	0.603892081	0.329308345	-0.533710585	0.068914253	-0.045205905	0.141713817	0.170135227	0.066606625	0.086708663	0.030380236	0.002005961	0.998525812	0.997174658	Bacteria.Proteobacteria.Deltaproteobacteria.Desulfovibrionales.Desulfovibrionaceae	BTBD3
153301	ENSG00000132640	rs6033249	0.359380414	0.086594812	0.23740119	0.254293361	0.186087672	-0.381168272	-0.08360205	0.096028106	0.201594717	0.219064276	0.070106652	0.083491325	0.379126096	0.07136594	0.999985325	0.999758873	Bacteria.Firmicutes.Clostridia.Clostridiales.Ruminococcaceae.Ruminococcaceae_UCG_014	BTBD3
153302	ENSG00000132640	rs6033249	0.441150993	0.342264999	0.07417622	0.037058692	-0.292673057	0.501756512	0.129802863	-0.204335917	0.377643511	0.524467482	0.071526449	0.095983005	0.852766631	0.521335603	0.999973618	0.989705988	Bacteria.Bacteroidetes.Bacteroidia.Bacteroidales.Bacteroidaceae.Bacteroides	BTBD3
153303	ENSG00000132640	rs6033249	0.571818747	0.87456537	0.17724526	0.596169884	-0.272968232	-0.136429527	0.127980718	-0.086407842	0.480360906	0.860831157	0.093821567	0.162256927	0.954184916	0.793949214	0.999826541	0.999832315	Bacteria.Firmicutes.Clostridia.Clostridiales.Lachnospiraceae	BTBD3
153304	ENSG00000132640	rs6033249	0.033982008	0.053844127	0.824936696	0.348472056	0.342162508	-0.417652366	-0.023959143	0.124677609	0.157967135	0.212685751	0.107878167	0.132020406	0.07470121	0.034760004	0.999739884	0.89281868	Bacteria.Actinobacteria.Coriobacteriia.Coriobacteriales.Coriobacteriaceae	BTBD3
153305	ENSG00000132640	rs6033249	0.053518643	0.013707497	0.507921634	0.202782637	0.303502826	-0.465956272	-0.052925683	0.1331394	0.154339965	0.183904947	0.079496885	0.103478177	0.062444111	0.007699571	0.631194519	0.781697817	Bacteria.Firmicutes.Clostridia.Clostridiales.Peptostreptococcaceae	BTBD3
153306	ENSG00000132640	rs6033249	0.54453493	0.44659853	0.1918861	0.058545938	0.129986058	-0.192724536	-0.084475178	0.148057199	0.213382128	0.251681676	0.064057861	0.07689357	0.395700669	0.201364211	0.86527713	0.998607976	Bacteria.Firmicutes.Clostridia.Clostridiales.Lachnospiraceae.Tyzzerella_4	BTBD3
153307	ENSG00000132640	rs6033249	0.02204602	0.002368422	0.989073234	0.730053276	0.357555556	-0.553246804	0.000876644	-0.026193097	0.152421677	0.174866406	0.063765763	0.075583756	0.031970929	0.00197693	0.999296249	0.977678843	Bacteria.Bacteroidetes.Bacteroidia.Bacteroidales.Porphyromonadaceae	BTBD3
153308	ENSG00000132640	rs6033249	0.080302254	0.012792341	0.3140902	0.550641404	0.280270219	-0.495695043	-0.053054488	0.041340723	0.157750495	0.193611347	0.052294501	0.068909715	0.076916952	0.009527686	0.955858825	0.966245262	Bacteria.Firmicutes.Clostridia.Clostridiales.Lachnospiraceae.Tyzzerella	BTBD3
153309	ENSG00000132640	rs6033249	0.102510847	0.044433637	0.577193824	0.675752053	0.293988731	-0.49623555	-0.060308357	0.053488208	0.177512907	0.242102736	0.107633814	0.127303451	0.179958975	0.044326348	0.998820086	0.961415255	Bacteria.Firmicutes.Clostridia.Clostridiales.Family_XIII	BTBD3
153310	ENSG00000132640	rs6033249	0.773861529	0.610888342	0.203448944	0.19603731	0.074538655	-0.179749726	0.133378205	-0.159017828	0.258342098	0.351568957	0.103818707	0.121726816	0.721014768	0.463292029	0.833898981	0.856433681	Bacteria.Firmicutes.Negativicutes.Selenomonadales	BTBD3
153311	ENSG00000132640	rs6033249	0.032140075	0.003273897	0.483157388	0.67081686	0.32268555	-0.530607899	0.046482683	-0.035560851	0.147364118	0.173756709	0.065906942	0.083287799	0.035380266	0.003176221	0.915505146	0.992379592	Bacteria.Proteobacteria.Gammaproteobacteria.Pasteurellales.Pasteurellaceae	BTBD3
153312	ENSG00000132640	rs6033249	0.423475788	0.732216666	0.131998675	0.874454731	-0.425642905	-0.407994289	0.138531454	-0.031430492	0.528429511	1.18722868	0.09081361	0.198141118	0.997454612	0.874868214	0.997650199	0.999159905	Bacteria.Firmicutes.Clostridia.Clostridiales	BTBD3
153313	ENSG00000132640	rs6033249	0.298598065	0.10643513	0.271758977	0.392791869	0.204492934	-0.404654662	-0.093837159	0.09283724	0.195158679	0.247172418	0.084657411	0.107914021	0.379232036	0.10482225	0.99991226	0.982046009	Bacteria.Actinobacteria.Coriobacteriia.Coriobacteriales.Coriobacteriaceae.Collinsella	BTBD3
153314	ENSG00000132640	rs6033249	0.020368089	0.000411925	0.60916434	0.079307129	0.373332823	-0.813708242	0.027814456	-0.138647056	0.157009236	0.218487548	0.054139373	0.077774246	0.055104387	0.001773921	0.728762908	0.764202695	Bacteria.Firmicutes.Clostridia.Clostridiales.Lachnospiraceae.Lachnospiraceae_UCG_010	BTBD3
153315	ENSG00000132640	rs6033249	0.028304467	0.002960088	0.504609753	0.675924088	0.327587019	-0.533822524	0.04376783	-0.035275688	0.146040993	0.172855763	0.065229565	0.08400446	0.034044013	0.002947102	0.919213845	0.993295108	Bacteria.Proteobacteria.Gammaproteobacteria.Pasteurellales.Pasteurellaceae.Haemophilus	BTBD3
153316	ENSG00000132640	rs6033249	0.009768459	0.002735457	0.36264355	0.411551749	0.421127478	-0.644278487	-0.04484956	0.058291749	0.158177284	0.206822666	0.048920392	0.070529579	0.032299781	0.004554566	0.997282517	0.999171204	Bacteria.Proteobacteria.Gammaproteobacteria.Enterobacteriales.Enterobacteriaceae	BTBD3
153317	ENSG00000132640	rs6033249	0.121322237	0.117095612	0.430296431	0.071406747	0.267261555	-0.328284035	-0.058862339	0.162223695	0.170254293	0.206702872	0.074168143	0.088509465	0.132848547	0.056321278	0.794629703	0.978331203	Bacteria.Firmicutes.Clostridia.Clostridiales.Lachnospiraceae.Eubacterium_eligens_group	BTBD3
153318	ENSG00000132640	rs6033249	0.124696174	0.127660404	0.699280715	0.640687399	0.302934126	-0.447263827	-0.027539476	0.047908177	0.194757277	0.289846825	0.070977256	0.102164484	0.216685316	0.127685291	0.999878354	0.997902266	Bacteria.Bacteroidetes.Bacteroidia.Bacteroidales.Porphyromonadaceae.Barnesiella	BTBD3
153319	ENSG00000132640	rs6033249	0.036492692	0.010310418	0.466983533	0.314651405	0.481364179	-0.812397772	-0.046449277	0.095428198	0.22541002	0.307478328	0.063481591	0.094171226	0.170490708	0.027191175	0.996566686	0.997858307	Bacteria.Proteobacteria.Gammaproteobacteria	BTBD3
153320	ENSG00000132640	rs6033249	0.154031682	0.137251395	0.418113893	0.274465587	0.256108028	-0.363809058	0.077698709	-0.130299707	0.177574673	0.241785664	0.095349296	0.118224411	0.201301038	0.07253877	0.988415778	0.976249604	Bacteria.Firmicutes.Bacilli.Lactobacillales.Streptococcaceae	BTBD3
153321	ENSG00000132640	rs6033249	0.124691448	0.010887512	0.457410481	0.560342561	0.274864382	-0.49274419	-0.050437673	0.042120074	0.176708896	0.187954799	0.067468056	0.071957701	0.111004838	0.01041119	0.712668861	0.990268195	Bacteria.Firmicutes.Negativicutes.Selenomonadales.Acidaminococcaceae.Phascolarctobacterium	BTBD3
153322	ENSG00000132640	rs6033249	0.416464428	0.479505919	0.109428329	0.031885708	0.145213459	-0.170601896	0.110789719	-0.186544227	0.17756799	0.239879549	0.068261984	0.085060425	0.284334589	0.181528936	0.522241159	0.911334407	Bacteria.Proteobacteria.Betaproteobacteria.Burkholderiales	BTBD3
153323	ENSG00000132640	rs6033249	0.021981418	0.006917486	0.64511452	0.385341273	0.339456141	-0.500291142	0.035757447	-0.078880169	0.144632795	0.179343029	0.077277592	0.090252915	0.029810848	0.005194896	0.997117901	0.950206352	Bacteria.Firmicutes.Clostridia.Clostridiales.Lachnospiraceae.Eubacterium_hallii_group	BTBD3
153324	ENSG00000132640	rs6033249	0.991018038	0.440646906	0.176865239	0.00699904	-0.003009775	0.261519344	-0.119080516	0.303310737	0.266331901	0.337071294	0.087219249	0.108896327	0.61434661	0.268557101	0.997594253	0.968019235	Bacteria.Firmicutes.Erysipelotrichia.Erysipelotrichales.Erysipelotrichaceae.Faecalitalea	BTBD3
153325	ENSG00000132640	rs6033249	0.360364694	0.043332603	0.569377998	0.799475552	0.233958159	-0.622780336	-0.056104709	-0.02858305	0.253977552	0.302210207	0.098106301	0.112060301	0.536937363	0.110581304	0.834099379	0.937023107	Bacteria.Firmicutes.Clostridia.Clostridiales.Ruminococcaceae.Anaerotruncus	BTBD3
153326	ENSG00000132640	rs6033249	0.091861365	0.002447995	0.578016521	0.736502028	0.285970601	-0.575940955	0.039523522	0.025653807	0.167142559	0.182682089	0.070691651	0.075913686	0.131320707	0.004878794	0.572680989	0.968472113	Bacteria.Firmicutes.Clostridia.Clostridiales.Lachnospiraceae.Anaerostipes	BTBD3
153327	ENSG00000132640	rs6033249	0.288729569	0.079280359	0.287035582	0.624068707	0.208321537	-0.469897825	-0.078341475	0.047944962	0.194755334	0.263565731	0.072980606	0.097362351	0.30175399	0.083046465	0.997329664	0.92426646	Bacteria.Firmicutes.Negativicutes.Selenomonadales.Veillonellaceae.Megasphaera	BTBD3
153328	ENSG00000132640	rs6033249	0.076130592	0.015421632	0.983600128	0.955569151	0.351006852	-0.560380852	0.002111908	0.006773014	0.194752052	0.22523849	0.102346517	0.121098092	0.118505571	0.020810615	0.939220594	0.949725002	Bacteria.Firmicutes.Clostridia.Clostridiales.Lachnospiraceae.Blautia	BTBD3
153329	ENSG00000132640	rs6033249	0.023982644	0.002940248	0.618825658	0.779741636	0.332765376	-0.530096207	0.029836623	0.019230453	0.143957825	0.171521679	0.059683821	0.068480036	0.027795442	0.002320619	0.97729231	0.908364139	Bacteria.Bacteroidetes.Bacteroidia.Bacteroidales.Rikenellaceae	BTBD3
153330	ENSG00000132640	rs6033249	0.040288814	0.006763069	0.905328951	0.544458861	0.341289688	-0.522884125	-0.011244245	0.064587473	0.163089676	0.186893096	0.094175129	0.106005216	0.050258805	0.0046988	0.911908089	0.986381084	Bacteria.Actinobacteria.Actinobacteria.Bifidobacteriales.Bifidobacteriaceae.Bifidobacterium	BTBD3
153331	ENSG00000132640	rs6033249	0.023956519	0.005853911	0.66084575	0.439581803	0.408087502	-0.689499348	0.035970207	-0.077770177	0.176508928	0.241944362	0.081608614	0.100003386	0.064851225	0.009081689	0.590790759	0.92749906	Bacteria.Firmicutes.Clostridia.Clostridiales.Christensenellaceae.Christensenellaceae_R_7_group	BTBD3
153332	ENSG00000132640	rs6033249	0.111471784	0.002874774	0.608638768	0.463051404	0.287751657	-0.647828629	-0.035092284	-0.058871215	0.178335477	0.209096511	0.068204914	0.079749948	0.169338237	0.007231035	0.860407694	0.991307536	Bacteria.Firmicutes.Clostridia.Clostridiales.Ruminococcaceae.Ruminococcus_2	BTBD3
153333	ENSG00000132640	rs6033249	0.0698332	0.009473433	0.948517768	0.920219705	0.347789801	-0.541264427	-0.004440591	0.007338205	0.188669607	0.202430194	0.068508507	0.072982963	0.139268907	0.015562804	0.999858829	0.957708045	Bacteria.Proteobacteria.Betaproteobacteria.Neisseriales.Neisseriaceae.Eikenella	BTBD3
153334	ENSG00000132640	rs6033249	0.024036159	0.006039589	0.661366057	0.44895235	0.40780481	-0.686127862	0.035904055	-0.076121285	0.176490309	0.241712027	0.081592231	0.099926826	0.064398263	0.009089398	0.590172792	0.934137909	Bacteria.Firmicutes.Clostridia.Clostridiales.Christensenellaceae	BTBD3
153335	ENSG00000132640	rs6033249	0.063085692	0.003624395	0.575759461	0.859118418	0.304684426	-0.582094078	-0.039208279	-0.013569583	0.161125488	0.192831776	0.0697126	0.076147116	0.090447072	0.005584273	0.908118928	0.998819627	Bacteria.Firmicutes.Clostridia.Clostridiales.Ruminococcaceae.Ruminococcaceae_UCG_003	BTBD3
153336	ENSG00000132640	rs6033249	0.25354744	0.430606676	0.122611485	0.04636814	0.194988994	-0.196173613	-0.100729572	0.183646691	0.169263745	0.247351273	0.064394223	0.090430069	0.262880241	0.233144812	0.546748508	0.839558625	Bacteria.Firmicutes.Clostridia.Clostridiales.Ruminococcaceae.Ruminococcus_1	BTBD3
153337	ENSG00000132640	rs6033249	0.012956761	0.001437511	0.475430986	0.987603383	0.357169255	-0.577948113	-0.044326636	-0.001172276	0.139772637	0.173595132	0.06175043	0.075158568	0.018520804	0.001574356	0.998277807	0.999325446	Bacteria.Bacteroidetes.Bacteroidia.Bacteroidales.Porphyromonadaceae.Parabacteroides	BTBD3
153338	ENSG00000132640	rs6033249	0.154817927	0.106938907	0.76675302	0.480022427	0.303670762	-0.416141037	-0.023863451	0.063996525	0.210961055	0.254561761	0.08011386	0.090090379	0.207244103	0.080957795	0.881032684	0.975586767	Bacteria.Firmicutes.Erysipelotrichia.Erysipelotrichales.Erysipelotrichaceae.Clostridium_innocuum_group	BTBD3
153339	ENSG00000132640	rs6033249	0.143171256	0.105215929	0.419256103	0.230953791	0.259814794	-0.371002972	0.076651977	-0.133898855	0.175313142	0.225810717	0.094297156	0.110730491	0.18226012	0.058857172	0.976314705	0.975356172	Bacteria.Firmicutes.Bacilli.Lactobacillales.Streptococcaceae.Streptococcus	BTBD3
153340	ENSG00000132640	rs6033249	0.036319316	0.005896454	0.955633592	0.625290842	0.346902968	-0.530981455	-0.005313377	0.052524313	0.162289744	0.186490595	0.095138637	0.107039453	0.045081522	0.004560674	0.96153664	0.998755611	Bacteria.Actinobacteria.Actinobacteria.Bifidobacteriales.Bifidobacteriaceae	BTBD3
153341	ENSG00000132640	rs6033249	0.43269625	0.233471932	0.1087783	0.042265854	0.146534791	-0.260520624	-0.098729721	0.152182345	0.185606918	0.216620979	0.060717562	0.073457568	0.332036464	0.120701882	0.99714486	0.996602117	Bacteria.Firmicutes.Clostridia.Clostridiales.Clostridiaceae_1.Clostridium_sensu_stricto_1	BTBD3
153342	ENSG00000132640	rs6033249	0.010645073	0.001080225	0.415544522	0.724394597	0.36430003	-0.581773694	-0.045227194	-0.02132885	0.13851148	0.170017426	0.055194538	0.060230447	0.017853312	0.001105811	0.750271964	0.862164464	Bacteria.Firmicutes.Negativicutes.Selenomonadales.Veillonellaceae.Dialister	BTBD3
153343	ENSG00000132640	rs6033249	0.992296151	0.436828602	0.011170639	0.075813371	0.001839745	-0.217757268	-0.215749914	0.1878982	0.189807257	0.27832449	0.082602604	0.104137636	0.662718983	0.292497427	0.948905015	0.965988036	Bacteria.Firmicutes.Clostridia.Clostridiales.Ruminococcaceae.Ruminococcaceae_NK4A214_group	BTBD3
153344	ENSG00000132640	rs6033249	0.092143412	0.051312524	0.378341441	0.617860568	0.279890486	-0.486886927	0.058061299	-0.046999629	0.163734008	0.245223403	0.065456999	0.093757357	0.134348612	0.041572799	0.896362991	0.997216401	Bacteria.Firmicutes.Clostridia.Clostridiales.Ruminococcaceae.Subdoligranulum	BTBD3
153345	ENSG00000132640	rs6033249	0.064106786	0.006693265	0.228239746	0.437815282	0.28407758	-0.501561445	0.085763475	-0.065320543	0.150823855	0.179031125	0.07050727	0.083669622	0.062330639	0.005451223	0.999694213	0.89457548	Bacteria.Firmicutes.Clostridia.Clostridiales.Lachnospiraceaencultured	BTBD3
153346	ENSG00000132640	rs6033249	0.061205429	0.017474575	0.415244339	0.410429422	0.298240523	-0.477240738	-0.057983221	0.071072208	0.156556396	0.195683124	0.070716025	0.085786065	0.087578607	0.014766596	0.909281244	0.902455491	Bacteria.Proteobacteria.Gammaproteobacteria.Pseudomonadales.Pseudomonadaceae.Pseudomonas	BTBD3
153347	ENSG00000132640	rs6033249	0.472946627	0.865581024	0.087855042	0.550772895	-0.284689383	-0.131406828	0.141193874	-0.093765443	0.394362687	0.773230317	0.081478207	0.156346771	0.903435633	0.774941604	0.999135888	0.996172726	Bacteria.Firmicutes.Clostridia.Clostridiales.Ruminococcaceae	BTBD3
153348	ENSG00000132640	rs6033249	0.00978789	0.001436992	0.446195309	0.435469064	0.391841779	-0.600078904	0.049997415	-0.056439993	0.147218557	0.180236049	0.065234185	0.071923828	0.017305487	0.001574597	0.99935717	0.960853802	Bacteria.Firmicutes.Erysipelotrichia.Erysipelotrichales.Erysipelotrichaceae.Erysipelotrichaceae_UCG_003	BTBD3
153349	ENSG00000132640	rs6033249	0.014799787	0.002383355	0.309113893	0.743235081	0.349595485	-0.537696074	0.06686426	-0.027797124	0.139615907	0.170064933	0.065226786	0.084497141	0.024071994	0.00216874	0.995339941	0.95533137	Bacteria.Proteobacteria.Deltaproteobacteria.Desulfovibrionales.Desulfovibrionaceae.Bilophila	BTBD3
153350	ENSG00000132640	rs6033249	0.113350079	0.217394506	0.961209942	0.341076781	0.355824034	-0.338309388	0.004412875	0.0992518	0.221702343	0.271610646	0.090384876	0.103487405	0.175019956	0.131243693	0.868967043	0.996502544	Bacteria.Firmicutes.Clostridia.Clostridiales.Family_XI	BTBD3
153351	ENSG00000132640	rs6033249	0.044723538	0.008820827	0.359563347	0.430737796	0.305744083	-0.498556342	-0.067555076	0.0684483	0.149375409	0.184624716	0.073212622	0.086329725	0.047590162	0.005113943	0.988314171	0.935449612	Bacteria.Proteobacteria.Gammaproteobacteria.Pseudomonadales	BTBD3
153352	ENSG00000132640	rs6033249	0.22369527	0.078799501	0.229907421	0.158219824	0.215591399	-0.372466789	-0.088615478	0.13154184	0.175494036	0.208573708	0.073116305	0.092147776	0.167039771	0.026964468	0.424788594	0.840955441	Bacteria.Firmicutes.Clostridia.Clostridiales.Peptostreptococcaceae.Intestinibacter	BTBD3
153353	ENSG00000132640	rs6033249	0.087512867	0.007629419	0.564665402	0.927663563	0.296318719	-0.572434087	0.075086778	0.01364127	0.170806843	0.207867253	0.12970863	0.149677793	0.0978708	0.007463073	0.82557296	0.982185761	Bacteria.Actinobacteria	BTBD3
153354	ENSG00000132640	rs6033249	0.1273231	0.050086253	0.908227244	0.994194205	0.335019509	-0.554488265	-0.010404848	0.000785435	0.21691176	0.27774908	0.089910086	0.10752627	0.24882057	0.072201587	0.997947728	0.999760149	Bacteria.Actinobacteria.Actinobacteria.Micrococcales	BTBD3
153355	ENSG00000132640	rs6033249	0.047624201	0.142929958	0.639506766	0.102633429	0.308008801	-0.317484587	-0.027788984	0.137431498	0.152561258	0.214095126	0.059050993	0.083012535	0.069555586	0.056939583	0.955938631	0.979585985	Bacteria.Firmicutes.Erysipelotrichia.Erysipelotrichales.Erysipelotrichaceae.Erysipelatoclostridium	BTBD3
153356	ENSG00000132640	rs6033249	0.801988105	0.025768126	0.109194735	0.829099366	0.055377256	-0.477797244	-0.139000737	0.018019779	0.219923297	0.209371839	0.085586379	0.083144799	0.558707391	0.043025724	0.981084248	0.998600531	Bacteria.Firmicutes.Clostridia.Clostridiales.Ruminococcaceae.Ruminiclostridium_6	BTBD3
153357	ENSG00000132640	rs6033249	0.159896208	0.110196323	0.570149287	0.507721503	0.567781847	-0.910741497	-0.053225162	0.091090821	0.399370461	0.562382857	0.093257729	0.136757999	0.659884018	0.349724437	0.999330493	0.996754281	Bacteria.Proteobacteria	BTBD3
153358	ENSG00000132640	rs6033249	0.672151995	0.73001685	0.136553166	0.084663277	-0.151828029	0.15018428	0.139195302	-0.193529699	0.357140071	0.433316329	0.092341289	0.110525089	0.806129775	0.49242334	0.998803525	0.997226571	Bacteria.Firmicutes.Clostridia.Clostridiales.Lachnospiraceae.Eubacterium_rectale_group	BTBD3
153359	ENSG00000132640	rs6033249	0.062949226	0.099638109	0.198551598	0.017612494	0.269275311	-0.316310804	-0.096380485	0.218946305	0.142324451	0.189355961	0.074199014	0.089889211	0.06806791	0.038879669	0.998043854	0.903441378	Bacteria.Firmicutes.Clostridia.Clostridiales.Ruminococcaceaencultured	BTBD3
153360	ENSG00000132640	rs6033249	0.024033948	0.002974686	0.613854607	0.768456278	0.33247954	-0.529350007	0.030258774	0.020261183	0.143888594	0.171500807	0.059679307	0.068535997	0.028008368	0.002386489	0.975933082	0.889324332	Bacteria.Bacteroidetes.Bacteroidia.Bacteroidales.Rikenellaceae.Alistipes	BTBD3
153361	ENSG00000132640	rs6033249	0.010706861	0.00194406	0.412759901	0.334380516	0.374978146	-0.554742555	0.053405414	-0.065286476	0.142689821	0.171754831	0.064785488	0.067128908	0.018042457	0.001796966	0.879952225	0.867522464	Bacteria.Fusobacteria.Fusobacteriia.Fusobacteriales.Fusobacteriaceae.Fusobacterium	BTBD3
153362	ENSG00000132640	rs6033249	0.14670278	0.02587756	0.824684383	0.496872065	0.332008116	-0.759003712	-0.016921562	-0.073481086	0.226036121	0.332852166	0.076079334	0.107545133	0.254539632	0.048618467	0.998896274	0.99087052	Bacteria.Proteobacteria.Deltaproteobacteria.Desulfovibrionales.Desulfovibrionaceae.Desulfovibrio	BTBD3
153363	ENSG00000132640	rs6033249	0.308106121	0.106404811	0.318712513	0.220155377	0.209544383	-0.368711179	0.087995424	-0.111138251	0.20398395	0.225197398	0.087573853	0.089769722	0.327850974	0.080569544	0.760799263	0.857593755	Bacteria.Firmicutes.Negativicutes.Selenomonadales.Veillonellaceae	BTBD3
153364	ENSG00000132640	rs6033249	0.014206291	0.001522091	0.95671203	0.599304882	0.353760964	-0.584892073	0.00363311	-0.042088009	0.140389015	0.176673102	0.066674975	0.079713793	0.022549002	0.00159605	0.936467441	0.94653137	Bacteria.Firmicutes.Clostridia.Clostridiales.Ruminococcaceae.Ruminococcaceae_UCG_002	BTBD3
153365	ENSG00000132640	rs6033249	0.044348494	0.004411564	0.682907376	0.869406461	0.324270687	-0.528809098	-0.02651259	0.013034378	0.158139404	0.179247363	0.064611569	0.078965948	0.046005258	0.002850407	0.596611639	0.995819926	Bacteria.Firmicutes.Clostridia.Clostridiales.Lachnospiraceae.Lachnospira	BTBD3
153366	ENSG00000132640	rs6033249	0.410867831	0.070422166	0.196279567	0.686578491	0.166418507	-0.483639671	0.125327902	-0.04981763	0.201060869	0.262931679	0.09599011	0.122911528	0.332444897	0.081311691	0.790364973	0.860050437	Bacteria.Firmicutes.Erysipelotrichia.Erysipelotrichales	BTBD3
153367	ENSG00000132640	rs6033249	0.045626182	0.00486893	0.984166384	0.731853269	0.357120386	-0.586232752	0.001840607	-0.034057176	0.175233197	0.201080318	0.09238926	0.098963681	0.070545489	0.005433672	0.997143411	0.887089199	Bacteria.Firmicutes.Bacilli.Lactobacillales.Carnobacteriaceae	BTBD3
153368	ENSG00000132640	rs6033249	0.027187308	0.006835028	0.419523636	0.334487453	0.325750952	-0.500426261	0.067978224	-0.087895135	0.144145903	0.179111866	0.083675085	0.090395742	0.045274763	0.004886308	0.977260763	0.946309689	Bacteria.Firmicutes.Negativicutes.Selenomonadales.Veillonellaceae.Veillonella	BTBD3
153369	ENSG00000132640	rs6033249	0.080663998	0.008206877	0.869209341	0.353214174	0.344425218	-0.81115955	-0.014496641	-0.110850171	0.194097553	0.297450333	0.087691163	0.118547698	0.17478983	0.022869337	0.901121106	0.856819648	Bacteria.Firmicutes.Clostridia.Clostridiales.Ruminococcaceae.Ruminiclostridium_9	BTBD3
153370	ENSG00000132640	rs6033249	0.011181395	0.19795781	0.389704493	0.64488768	0.390895457	-0.380847176	0.045213154	0.047358528	0.14968019	0.29280442	0.052212399	0.102279071	0.032354812	0.101621908	0.959597159	0.99789802	Bacteria.Verrucomicrobia	BTBD3
153371	ENSG00000132640	rs6033249	0.098195261	0.039240879	0.099548828	0.091676725	0.253922105	-0.40500796	-0.163311506	0.207506946	0.151345316	0.192483547	0.097738305	0.121212066	0.11827903	0.023620993	0.999672451	0.998587032	Bacteria.Firmicutes.Clostridia.Clostridiales.Ruminococcaceae.Butyricicoccus	BTBD3
153372	ENSG00000132640	rs6033249	0.51526664	0.1440418	0.07774854	0.604240888	0.125481476	-0.446759262	-0.107882357	0.049675918	0.191797878	0.302123098	0.06019417	0.095374639	0.414940474	0.119787947	0.952951676	0.932692651	Bacteria.Proteobacteria.Gammaproteobacteria.Enterobacteriales.Enterobacteriaceae.Citrobacter	BTBD3
153373	ENSG00000132640	rs6033249	0.022406033	0.001942959	0.686346316	0.740723607	0.334123014	-0.548375913	-0.021050507	-0.019520672	0.142832737	0.169773745	0.051895781	0.058742151	0.030061707	0.001878935	0.790176735	0.993577312	Bacteria.Proteobacteria.Betaproteobacteria.Burkholderiales.Alcaligenaceae.Sutterella	BTBD3
153374	ENSG00000132640	rs6033249	0.041062951	0.005946055	0.915162273	0.838791779	0.365866934	-0.573844964	0.009878623	-0.020145926	0.175530915	0.201758069	0.092371342	0.098630845	0.063188625	0.006559402	0.98070247	0.882256069	Bacteria.Firmicutes.Bacilli.Lactobacillales.Carnobacteriaceae.Granulicatella	BTBD3
153375	ENSG00000132640	rs6033249	0.913489705	0.204976817	0.078960103	0.142125777	0.025272515	-0.295664708	-0.149983325	0.125710901	0.231727189	0.230927226	0.084033714	0.084599472	0.614320806	0.170780521	0.958034317	0.997513341	Bacteria.Firmicutes.Clostridia.Clostridiales.Lachnospiraceae.Eubacterium_xylanophilum_group	BTBD3
153376	ENSG00000132640	rs6033249	0.058453424	0.035705405	0.79819046	0.478715619	0.332328539	-0.456518951	0.017906415	-0.058857271	0.172529875	0.212841666	0.069745345	0.082608678	0.095892253	0.027206702	0.737678492	0.940799143	Bacteria.Firmicutes.Clostridia.Clostridiales.Lachnospiraceae.Lachnoclostridium	BTBD3
153377	ENSG00000132640	rs6033249	0.052915406	0.001970349	0.867772485	0.538027665	0.321054638	-0.589749008	-0.012744665	-0.059656998	0.162840347	0.182846083	0.076247765	0.096364004	0.072725701	0.003233448	0.992687066	0.998719086	Bacteria.Firmicutes.Bacilli.Bacillales.Family_XI.Gemella	BTBD3
153378	ENSG00000132640	rs6033249	0.290145492	0.105327551	0.650335685	0.633307312	0.264153992	-0.446466392	-0.044449538	0.058221914	0.247684337	0.271830423	0.097604456	0.121463277	0.382499595	0.118808123	0.998891856	0.999590371	Bacteria.Firmicutes.Bacilli.Bacillales.Staphylococcaceae.Staphylococcus	BTBD3
153379	ENSG00000132640	rs6033249	0.109636738	0.00800439	0.959563401	0.48757822	0.363319958	-0.651096568	0.003697397	-0.053662229	0.22399012	0.237953207	0.072644192	0.076864291	0.17684508	0.015069806	0.888245137	0.941770524	Bacteria.Bacteroidetes.Bacteroidia.Bacteroidales.Prevotellaceae.Prevotella_9	BTBD3
153380	ENSG00000132640	rs6033249	0.011921735	0.002599027	0.516174812	0.452512793	0.388852942	-0.625836397	-0.031996256	0.052496927	0.15029924	0.199790024	0.049012385	0.069460812	0.029891956	0.003126645	0.999492402	0.999741582	Bacteria.Proteobacteria.Gammaproteobacteria.Enterobacteriales.Enterobacteriaceae.Escherichia_Shigella	BTBD3
153381	ENSG00000132640	rs6033249	0.035447526	0.061820946	0.71044478	0.268454336	0.332952412	-0.400379379	-0.041476245	0.149664988	0.15500689	0.210684742	0.111229663	0.134086762	0.076354422	0.037030488	0.999005033	0.895717224	Bacteria.Actinobacteria.Coriobacteriia.Coriobacteriales	BTBD3
153382	ENSG00000132640	rs6033249	0.472722396	0.147992443	0.293751007	0.540988846	0.164691792	-0.418110368	-0.096601045	0.06663952	0.228021415	0.285579342	0.091263276	0.108434028	0.487445464	0.139382406	0.998832683	0.981449155	Bacteria.Firmicutes.Clostridia.Clostridiales.Ruminococcaceae.Eubacterium_coprostanoligenes_group	BTBD3
153383	ENSG00000132640	rs6033249	0.40665774	0.070083319	0.197704372	0.685311838	0.167652828	-0.483860913	0.125148069	-0.050073333	0.200730817	0.262726362	0.096161763	0.123016521	0.329665159	0.080128755	0.780959261	0.861536199	Bacteria.Firmicutes.Erysipelotrichia.Erysipelotrichales.Erysipelotrichaceae	BTBD3
153384	ENSG00000132640	rs6033249	0.012807953	0.239135044	0.451650956	0.53918914	0.387662039	-0.350052013	0.038987408	0.063120757	0.151442873	0.294643132	0.051487171	0.102251892	0.033931766	0.117041028	0.979476281	0.998439902	Bacteria.Verrucomicrobia.Verrucomicrobiae.Verrucomicrobiales.Verrucomicrobiaceae.Akkermansia	BTBD3
153385	ENSG00000132640	rs6033249	0.02058899	0.011878896	0.970935471	0.274404285	0.349553451	-0.470090264	0.002050641	-0.071771088	0.147277176	0.181602825	0.056065784	0.065111434	0.036754819	0.010034858	0.827754433	0.802301482	Bacteria.Firmicutes.Clostridia.Clostridiales.Lachnospiraceae.Roseburia	BTBD3
153386	ENSG00000132640	rs6033249	0.463731124	0.386298735	0.094266537	0.093025524	-0.299749028	0.636972829	0.126615238	-0.219486921	0.406675615	0.730288894	0.074561684	0.128753718	0.947182516	0.579595402	0.997675757	0.924386311	Bacteria.Bacteroidetes	BTBD3
153387	ENSG00000132640	rs6033249	0.463637642	0.386270505	0.094197491	0.092994317	-0.299758623	0.636977181	0.126635623	-0.219502555	0.406603239	0.730250226	0.074557707	0.12875033	0.946328743	0.581325835	0.997187614	0.921529413	Bacteria.Bacteroidetes.Bacteroidia.Bacteroidales	BTBD3
153388	ENSG00000132640	rs6033249	0.008651247	0.00118385	0.297958945	0.818000781	0.385397458	-0.578551387	0.092934587	-0.021389972	0.142340815	0.170546711	0.088574283	0.092576765	0.015332965	0.001371038	0.999670759	0.996530704	Bacteria.Firmicutes.Clostridia.Clostridiales.Ruminococcaceae.Flavonifractor	BTBD3
153389	ENSG00000132640	rs6033249	0.016738022	0.001748974	0.740923698	0.622073844	0.362712413	-0.560198301	0.03018485	-0.056627083	0.147694206	0.171582721	0.090905923	0.114333837	0.027317051	0.001762112	0.911017093	0.997132292	Bacteria.Firmicutes.Bacilli.Bacillales	BTBD3
153390	ENSG00000132640	rs6033249	0.291629154	0.182135981	0.243432343	0.457350878	0.202271241	-0.400744325	0.098263167	-0.090070088	0.190249122	0.297149134	0.083476234	0.120466408	0.297157747	0.138476773	0.99759175	0.986746924	Bacteria.Firmicutes.Clostridia.Clostridiales.Lachnospiraceae.Lachnospiraceae_UCG_008	BTBD3
153391	ENSG00000132640	rs6033249	0.034899623	0.000710153	0.981161721	0.129689791	0.360845552	-0.86000828	-0.001697586	-0.14216935	0.16747249	0.241902377	0.071617495	0.092631353	0.077456283	0.002412034	0.856867798	0.829933127	Bacteria.Bacteroidetes.Bacteroidia.Bacteroidales.Porphyromonadaceae.Odoribacter	BTBD3
153392	ENSG00000132640	rs6033249	0.025938268	0.002774156	0.287545095	0.579515525	0.324385557	-0.52988531	0.073149421	-0.048756085	0.142315834	0.170361835	0.068216547	0.087550758	0.032623567	0.002246731	0.997604342	0.996621608	Bacteria.Proteobacteria.Deltaproteobacteria	BTBD3
153393	ENSG00000132640	rs6033249	0.013442332	0.001912424	0.801569731	0.984141946	0.363204516	-0.564160188	-0.024714377	-0.0024913	0.142925725	0.174376369	0.09793837	0.124858087	0.019966101	0.001612285	0.999276643	0.991767652	Bacteria.Firmicutes.Clostridia.Clostridiales.Ruminococcaceae.Ruminiclostridium_5	BTBD3
153394	ENSG00000132640	rs6033249	0.391982125	0.593704751	0.130065813	0.919430312	-0.482956678	-0.74463719	0.144916995	0.022937512	0.560423995	1.388934215	0.094515807	0.225884856	0.999435429	0.984356082	0.999968393	0.999515331	Bacteria.Firmicutes	BTBD3
153395	ENSG00000132640	rs6033249	0.011299926	0.002161568	0.445760031	0.326095246	0.370384117	-0.548773803	0.049578141	-0.066355659	0.14204333	0.171787774	0.06462498	0.067060826	0.018174564	0.001957601	0.871838555	0.868589584	Bacteria.Fusobacteria.Fusobacteriia.Fusobacteriales	BTBD3
153396	ENSG00000132640	rs6033249	0.019112309	0.001841256	0.857150004	0.740326373	0.346302647	-0.582845782	0.02023909	0.043690748	0.144097093	0.179454246	0.111991695	0.131266605	0.027052177	0.001884936	0.823334443	0.917221068	Bacteria.Actinobacteria.Actinobacteria	BTBD3
153397	ENSG00000132640	rs6033249	0.300323262	0.253030185	0.398567627	0.359829536	0.217795328	-0.338280826	0.084301765	-0.116165318	0.208603435	0.293327747	0.099204436	0.12596406	0.33235729	0.157419194	0.95319546	0.933837527	Bacteria.Firmicutes.Bacilli	BTBD3
153398	ENSG00000132640	rs6033249	0.721224298	0.313086121	0.034492527	0.158473428	-0.088166959	-0.260060048	-0.221995157	0.145264808	0.246018982	0.255799272	0.102791152	0.101823992	0.589318223	0.235455055	0.8927069	0.823848405	Bacteria.Firmicutes.Clostridia.Clostridiales.Ruminococcaceae.Ruminococcaceae_UCG_013	BTBD3
153399	ENSG00000132640	rs6033249	0.418736435	0.237478388	0.116726985	0.029674816	0.150087641	-0.25426413	-0.095924433	0.160401863	0.184430413	0.213255205	0.060336509	0.072144367	0.312088745	0.105896785	0.935426336	0.99999132	Bacteria.Firmicutes.Clostridia.Clostridiales.Clostridiaceae_1	BTBD3
153400	ENSG00000132640	rs6033249	0.268365204	0.018480098	0.421547247	0.888615877	0.228332569	-0.541530982	0.056141223	-0.010152398	0.204527593	0.224082403	0.069407947	0.072204484	0.36701797	0.033670873	0.9994853	0.999502343	Bacteria.Firmicutes.Clostridia.Clostridiales.Lachnospiraceae.Ruminococcus_gnavus_group	BTBD3
153401	ENSG00000132640	rs6033249	0.019575461	0.002953327	0.933004671	0.313450542	0.343894387	-0.527013451	-0.006351795	0.083345851	0.143666989	0.170607814	0.075265949	0.082042577	0.025334694	0.002541122	0.791737658	0.94720491	Bacteria.Firmicutes.Clostridia.Clostridiales.Lachnospiraceae.Dorea	BTBD3
153402	ENSG00000132640	rs6033249	0.014319109	0.002437376	0.995000688	0.744653349	0.357417522	-0.544481757	-0.000513427	0.027625785	0.142012816	0.172623335	0.081627232	0.084460131	0.019875075	0.002226168	0.999160666	0.997201293	Bacteria.Firmicutes.Clostridia.Clostridiales.Lachnospiraceae.Coprococcus_1	BTBD3
153403	ENSG00000132640	rs6033249	0.163857848	0.149412527	0.510681864	0.390685055	0.264929127	-0.382183871	0.063751511	-0.104769652	0.188142616	0.261969879	0.09638605	0.121240576	0.218854336	0.086676445	0.978575925	0.973447285	Bacteria.Firmicutes.Bacilli.Lactobacillales	BTBD3
153404	ENSG00000132640	rs6033249	0.150533809	0.016087045	0.423422118	0.767008968	0.261889702	-0.517528397	-0.057255189	0.024121373	0.18001623	0.209405489	0.07107322	0.081071426	0.213952021	0.020207176	0.996596763	0.999791394	Bacteria.Firmicutes.Clostridia.Clostridiales.Ruminococcaceae.Ruminococcaceae_UCG_005	BTBD3
153405	ENSG00000132640	rs6033249	0.051716934	0.004991583	0.710716616	0.74905387	0.324004834	-0.528257421	-0.024652522	0.023083323	0.163478334	0.18174335	0.06617747	0.071855361	0.069489915	0.00478242	0.909951351	0.988053787	Bacteria.Firmicutes.Negativicutes.Selenomonadales.Acidaminococcaceae	BTBD3
153406	ENSG00000132640	rs6033249	0.011598405	0.002057493	0.549396266	0.750039503	0.373525361	-0.56064267	0.033366472	-0.020410806	0.143793539	0.174602275	0.055443841	0.063795607	0.020663178	0.00208691	0.910206327	0.899208511	Bacteria.Proteobacteria.Betaproteobacteria.Burkholderiales.Alcaligenaceae.Parasutterella	BTBD3
153407	ENSG00000132640	rs6033249	0.323107009	0.045461583	0.297004111	0.915713154	0.199970886	-0.570507915	-0.106342085	0.013701956	0.200842314	0.279719195	0.101150923	0.128962525	0.3955424	0.063653572	0.99792254	0.986607256	Bacteria.Firmicutes.Clostridia.Clostridiales.Family_XIII.Family_XIII_AD3011_group	BTBD3
153408	ENSG00000132640	rs6033249	0.009264449	0.001868598	0.373395254	0.465116149	0.390878733	-0.588610544	-0.07228414	0.068044617	0.145733572	0.181502188	0.080646438	0.092605413	0.019460443	0.00230884	0.92078388	0.927707307	Bacteria.Firmicutes.Clostridia.Clostridiales.Lachnospiraceae.Fusicatenibacter	BTBD3
153409	ENSG00000132640	rs6033249	0.861169887	0.200308731	0.226769507	0.633380524	0.050096562	-0.409827818	0.078180733	-0.034454008	0.285320715	0.316759806	0.064068149	0.071893899	0.666021916	0.230620619	0.914353853	0.916087717	Bacteria.Firmicutes.Clostridia.Clostridiales.Ruminococcaceae.Faecalibacterium	BTBD3
153410	ENSG00000132640	rs6033249	0.550913138	0.39753937	0.25220184	0.129190624	0.137111456	-0.228677215	-0.111465298	0.173303067	0.228703683	0.268513159	0.096482706	0.112767116	0.475682898	0.195432761	0.787914548	0.942166966	Bacteria.Firmicutes.Clostridia.Clostridiales.Lachnospiraceae.Lachnospiraceae_ND3007_group	BTBD3
153411	ENSG00000132646	rs8117209	0.465808368	0.003690109	0.436292902	0.454159615	0.103049421	-0.690709635	0.043244528	0.064445068	0.140463898	0.229285804	0.055207782	0.085582709	0.338955049	0.006399075	0.759627631	0.978350333	Bacteria.Proteobacteria.Betaproteobacteria	PCNA
153412	ENSG00000132646	rs8117209	0.150180101	0.926001746	0.298780651	0.646283414	0.560799441	0.134809335	-0.078097713	-0.123098734	0.385139604	1.445871665	0.074561281	0.266981602	0.954184916	0.803322993	0.999826541	0.999832315	Bacteria.Firmicutes.Clostridia.Clostridiales.Lachnospiraceae	PCNA
153413	ENSG00000132646	rs8117209	0.59536064	0.011648355	0.360354881	0.8656264	0.079631066	-0.525549779	-0.092405713	0.021726457	0.149202044	0.202444609	0.100310646	0.127887452	0.361266571	0.012176068	0.999739884	0.911535512	Bacteria.Actinobacteria.Coriobacteriia.Coriobacteriales.Coriobacteriaceae	PCNA
153414	ENSG00000132646	rs8117209	0.118823452	0.005665037	0.726424727	0.829873351	0.184230636	-0.575420684	-0.020804503	0.020881636	0.116557275	0.20108568	0.059204599	0.096795006	0.084803419	0.004505741	0.997117901	0.953568156	Bacteria.Firmicutes.Clostridia.Clostridiales.Lachnospiraceae.Eubacterium_hallii_group	PCNA
153415	ENSG00000132646	rs8117209	0.072692269	0.032681053	0.306915493	0.698407674	0.22659936	-0.48366857	0.043968476	0.028232443	0.12420671	0.221597925	0.042695668	0.072541531	0.072133945	0.018678285	0.955858825	0.969939639	Bacteria.Firmicutes.Clostridia.Clostridiales.Lachnospiraceae.Tyzzerella	PCNA
153416	ENSG00000132646	rs8117209	0.064043993	0.000907285	0.198772335	0.148029826	0.218702056	-0.621401857	-0.069736701	0.119098813	0.116086228	0.178683816	0.053713901	0.08135495	0.054874201	0.001198654	0.893190239	0.987424055	Bacteria.Proteobacteria.Gammaproteobacteria.Pasteurellales.Pasteurellaceae	PCNA
153417	ENSG00000132646	rs8117209	0.14768553	0.011311826	0.719725764	0.44740786	0.165023143	-0.494679253	-0.019400868	-0.062266524	0.112628007	0.189739886	0.053833335	0.081460339	0.096030933	0.006192843	0.998525812	0.997174658	Bacteria.Proteobacteria.Deltaproteobacteria.Desulfovibrionales.Desulfovibrionaceae	PCNA
153418	ENSG00000132646	rs8117209	0.450740875	0.15075284	0.913986935	0.401792216	0.197264682	-1.315592311	-0.00549424	0.133277067	0.25998416	0.90479736	0.050669848	0.15792041	0.856494616	0.387802643	0.999973618	0.989705988	Bacteria.Bacteroidetes.Bacteroidia.Bacteroidales.Bacteroidaceae.Bacteroides	PCNA
153419	ENSG00000132646	rs8117209	0.03775339	0.000380642	0.134342802	0.053197433	0.401079606	-0.855843743	0.124065634	-0.205878985	0.189111823	0.228319421	0.081832155	0.104550376	0.139150576	0.002716436	0.99991226	0.908539609	Bacteria.Actinobacteria.Coriobacteriia.Coriobacteriales.Coriobacteriaceae.Collinsella	PCNA
153420	ENSG00000132646	rs8117209	0.604803724	0.173662591	0.392398183	0.608891444	0.080382887	-0.440975219	-0.047685482	0.053752633	0.154571149	0.320565619	0.055383265	0.104546793	0.489018896	0.113212452	0.999985325	0.999758873	Bacteria.Firmicutes.Clostridia.Clostridiales.Ruminococcaceae.Ruminococcaceae_UCG_014	PCNA
153421	ENSG00000132646	rs8117209	0.806100027	0.011032681	0.151574355	0.361143301	-0.043928953	-0.716441841	0.070624717	0.083599628	0.17823704	0.273805972	0.048671361	0.090901308	0.627671633	0.028204713	0.996566686	0.997858307	Bacteria.Proteobacteria.Gammaproteobacteria	PCNA
153422	ENSG00000132646	rs8117209	0.510740696	0.004489462	0.257096741	0.672806334	0.087656744	-0.637231274	0.061741575	0.03471204	0.132546932	0.216449623	0.054001723	0.081825615	0.320917096	0.006155169	0.623479959	0.994680072	Bacteria.Proteobacteria.Betaproteobacteria.Burkholderiales	PCNA
153423	ENSG00000132646	rs8117209	0.476525779	0.52615874	0.89096862	0.409121154	0.143177492	-0.254659671	-0.01076918	0.112557299	0.199954883	0.399582621	0.078254782	0.135478634	0.595750294	0.44028052	0.882579281	0.919745892	Bacteria.Firmicutes.Clostridia.Clostridiales.Ruminococcaceae.Anaerotruncus	PCNA
153424	ENSG00000132646	rs8117209	0.16882867	0.065879128	0.859930501	0.055472879	0.18755155	-0.375797547	0.009578288	0.166281098	0.134787166	0.200878057	0.054064534	0.085265622	0.155213738	0.04311993	0.953040242	0.770363961	Bacteria.Firmicutes.Clostridia.Clostridiales.Ruminococcaceae.Ruminococcaceae_UCG_003	PCNA
153425	ENSG00000132646	rs8117209	0.318534192	0.034834116	0.932689956	0.909458229	0.161998273	-0.586288282	-0.005394747	-0.013292644	0.161162314	0.272001545	0.063625743	0.116432737	0.31240392	0.041098654	0.866420724	0.996502544	Bacteria.Firmicutes.Clostridia.Clostridiales.Family_XI	PCNA
153426	ENSG00000132646	rs8117209	0.106739047	0.608835267	0.201503962	0.822351328	0.738851766	-0.910968193	-0.100539059	0.06484425	0.45170754	1.771519487	0.077916709	0.287645754	0.997454612	0.8649327	0.997650199	0.999159905	Bacteria.Firmicutes.Clostridia.Clostridiales	PCNA
153427	ENSG00000132646	rs8117209	0.14799333	0.030303938	0.832437531	0.571391901	0.175412225	-0.478842417	-0.01184666	-0.05216828	0.119810995	0.216226908	0.055767756	0.091702019	0.102628976	0.017059836	0.999694213	0.908466096	Bacteria.Firmicutes.Clostridia.Clostridiales.Lachnospiraceaencultured	PCNA
153428	ENSG00000132646	rs8117209	0.96720169	0.002716608	0.023100754	0.436224962	0.005101558	-0.567773798	0.084190433	0.054738187	0.123593582	0.182126308	0.036182267	0.069870673	0.496789016	0.004541545	0.997282517	0.999171204	Bacteria.Proteobacteria.Gammaproteobacteria.Enterobacteriales.Enterobacteriaceae	PCNA
153429	ENSG00000132646	rs8117209	0.134003444	0.003187717	0.772961596	0.693389592	0.171132332	-0.551353423	0.014304633	-0.033110642	0.112776683	0.180010232	0.049375996	0.083609181	0.082710926	0.002470367	0.996960949	0.894450145	Bacteria.Bacteroidetes.Bacteroidia.Bacteroidales.Rikenellaceae	PCNA
153430	ENSG00000132646	rs8117209	0.098482552	0.013058956	0.433518918	0.923127613	0.245817327	-0.579529889	0.050126243	-0.008943697	0.146642456	0.227058082	0.063606127	0.092326685	0.143633771	0.01554695	0.53552955	0.999370792	Bacteria.Firmicutes.Clostridia.Clostridiales.Christensenellaceae	PCNA
153431	ENSG00000132646	rs8117209	0.074776434	0.001058067	0.254120655	0.176936718	0.208507639	-0.611965567	-0.061608258	0.111472556	0.115139818	0.178493412	0.053545428	0.081660553	0.06239132	0.00132364	0.914489909	0.989428248	Bacteria.Proteobacteria.Gammaproteobacteria.Pasteurellales.Pasteurellaceae.Haemophilus	PCNA
153432	ENSG00000132646	rs8117209	0.158685719	0.003174024	0.94413894	0.790690848	0.169884291	-0.556268776	-0.003581644	0.020506289	0.119142793	0.18152752	0.050918952	0.076944067	0.100772694	0.002846292	0.99935717	0.960853802	Bacteria.Firmicutes.Erysipelotrichia.Erysipelotrichales.Erysipelotrichaceae.Erysipelotrichaceae_UCG_003	PCNA
153433	ENSG00000132646	rs8117209	0.107147769	0.003317504	0.601959396	0.672338105	0.197992406	-0.599165434	0.033232626	-0.046445205	0.121189468	0.196499818	0.063403301	0.109317511	0.094704467	0.002911374	0.998043854	0.98261409	Bacteria.Firmicutes.Clostridia.Clostridiales.Ruminococcaceaencultured	PCNA
153434	ENSG00000132646	rs8117209	0.114935759	0.002033117	0.620600813	0.786817352	0.17969304	-0.569145003	0.02339405	0.021225276	0.112462107	0.177031101	0.047034739	0.078159169	0.082959055	0.001855284	0.898543678	0.932040286	Bacteria.Fusobacteria.Fusobacteriia.Fusobacteriales.Fusobacteriaceae.Fusobacterium	PCNA
153435	ENSG00000132646	rs8117209	0.072755853	0.01621504	0.308053317	0.659758604	0.267388406	-0.541627632	-0.07499864	-0.054817994	0.146597944	0.21943265	0.073000457	0.123945582	0.130821826	0.016730699	0.988415778	0.988614165	Bacteria.Firmicutes.Bacilli.Lactobacillales.Streptococcaceae	PCNA
153436	ENSG00000132646	rs8117209	0.245330472	0.305390163	0.708405751	0.784228684	0.244194731	-0.446611685	-0.028727802	-0.046561173	0.208292859	0.432306499	0.076476422	0.16934572	0.461968652	0.321725168	0.926023836	0.93080513	Bacteria.Firmicutes.Negativicutes.Selenomonadales	PCNA
153437	ENSG00000132646	rs8117209	0.344621399	0.009695481	0.296259358	0.900413224	0.116383063	-0.627627173	-0.067596935	-0.014795589	0.122250525	0.235491428	0.064197248	0.117771906	0.2308311	0.009049675	0.991744893	0.90610701	Bacteria.Firmicutes.Bacilli.Lactobacillales.Carnobacteriaceae	PCNA
153438	ENSG00000132646	rs8117209	0.378577669	0.042771698	0.124416427	0.2240112	-0.262619162	-1.242299888	0.107271736	0.187282092	0.296218523	0.601166763	0.068913196	0.152555136	0.7695468	0.246288035	0.999330493	0.996754281	Bacteria.Proteobacteria	PCNA
153439	ENSG00000132646	rs8117209	0.110257366	0.00354253	0.6709302	0.620846044	0.193193707	-0.606969175	-0.021808801	0.036354343	0.119317979	0.200547307	0.051097558	0.073143392	0.089951207	0.002695026	0.998168119	0.97562022	Bacteria.Bacteroidetes.Bacteroidia.Bacteroidales.Porphyromonadaceae	PCNA
153440	ENSG00000132646	rs8117209	0.068901728	0.000719158	0.16087595	0.02247959	0.210523725	-0.61198181	0.079719416	-0.231169642	0.113814223	0.17232987	0.05620717	0.098877922	0.072286789	0.000837832	0.465800923	0.588272724	Bacteria.Firmicutes.Clostridia.Clostridiales.Peptostreptococcaceae	PCNA
153441	ENSG00000132646	rs8117209	0.874370626	0.022629049	0.106135217	0.581886286	0.022753322	-0.475711237	-0.107279207	0.048262258	0.143342481	0.203710011	0.065471301	0.087210015	0.430600917	0.017566327	0.694477996	0.981481548	Bacteria.Firmicutes.Clostridia.Clostridiales.Lachnospiraceae.Eubacterium_eligens_group	PCNA
153442	ENSG00000132646	rs8117209	0.102377671	0.044196138	0.453286801	0.993635411	0.248039424	-0.555736945	0.039506861	0.000812811	0.149709046	0.270819587	0.052363137	0.101504276	0.166188518	0.044520874	0.840639081	0.998527263	Bacteria.Firmicutes.Erysipelotrichia.Erysipelotrichales.Erysipelotrichaceae.Clostridium_innocuum_group	PCNA
153443	ENSG00000132646	rs8117209	0.128629491	0.110639499	0.57895725	0.422982071	0.189790305	-0.391057763	0.027273916	0.064610892	0.123310984	0.241784746	0.048903279	0.080127699	0.112650991	0.055808281	0.739857946	0.975394521	Bacteria.Firmicutes.Negativicutes.Selenomonadales.Acidaminococcaceae.Phascolarctobacterium	PCNA
153444	ENSG00000132646	rs8117209	0.110691286	0.00356747	0.63895087	0.832038273	0.184150821	-0.54743833	0.019529089	0.012832318	0.113874364	0.181022892	0.041429994	0.060261901	0.081857449	0.002905848	0.783260483	0.994309121	Bacteria.Proteobacteria.Betaproteobacteria.Burkholderiales.Alcaligenaceae.Sutterella	PCNA
153445	ENSG00000132646	rs8117209	0.104930843	0.090355932	0.50849415	0.927282282	0.217883205	-0.516058304	0.028770549	0.008741434	0.13250357	0.300191364	0.043273299	0.09541038	0.1522951	0.062504179	0.99714486	0.996602117	Bacteria.Firmicutes.Clostridia.Clostridiales.Clostridiaceae_1.Clostridium_sensu_stricto_1	PCNA
153446	ENSG00000132646	rs8117209	0.298211416	0.003336836	0.276445926	0.542326276	0.122868773	-0.536688806	-0.059231091	-0.052886814	0.11716574	0.176125719	0.053966146	0.086342031	0.160275963	0.002315629	0.425955477	0.966168392	Bacteria.Firmicutes.Clostridia.Clostridiales.Lachnospiraceae.Lachnospira	PCNA
153447	ENSG00000132646	rs8117209	0.118415489	0.112694588	0.519688252	0.511980032	0.251276126	-0.424941564	-0.041314028	-0.073042651	0.15879571	0.26427643	0.063820692	0.110774431	0.199310353	0.083660845	0.827053648	0.902660525	Bacteria.Firmicutes.Negativicutes.Selenomonadales.Veillonellaceae	PCNA
153448	ENSG00000132646	rs8117209	0.154339724	0.066208428	0.321493664	0.200063842	0.48303407	-1.663743962	-0.072733772	0.223484185	0.335170263	0.890445025	0.072805729	0.172637859	0.795804953	0.35782369	0.999135888	0.973113164	Bacteria.Firmicutes.Clostridia.Clostridiales.Ruminococcaceae	PCNA
153449	ENSG00000132646	rs8117209	0.335219232	0.106298551	0.883702149	0.949572693	0.195849157	-0.544595125	0.009965026	0.006743354	0.201728445	0.332518801	0.067856892	0.106214493	0.404594943	0.116342862	0.997594253	0.968948848	Bacteria.Firmicutes.Erysipelotrichia.Erysipelotrichales.Erysipelotrichaceae.Faecalitalea	PCNA
153450	ENSG00000132646	rs8117209	0.235172359	0.005157674	0.944700089	0.225871042	0.1779593	-0.884408578	-0.003325763	-0.111378408	0.148516589	0.305494763	0.047761766	0.091094786	0.260945926	0.011420722	0.886709052	0.903040397	Bacteria.Bacteroidetes.Bacteroidia.Bacteroidales.Prevotellaceae.Prevotella_9	PCNA
153451	ENSG00000132646	rs8117209	0.291421719	0.005434708	0.718582368	0.261328088	0.150032549	-0.855140816	-0.015044721	-0.096525677	0.141054092	0.297296552	0.041568664	0.085186093	0.278911716	0.009718756	0.880544813	0.998607976	Bacteria.Firmicutes.Clostridia.Clostridiales.Lachnospiraceae.Tyzzerella_4	PCNA
153452	ENSG00000132646	rs8117209	0.047480064	0.150440891	0.180793519	0.761238299	0.308067307	-0.451477023	0.067198672	0.029125854	0.152488178	0.310261874	0.049672257	0.095452351	0.129310535	0.122494725	0.981446852	0.946234759	Bacteria.Proteobacteria.Gammaproteobacteria.Enterobacteriales.Enterobacteriaceae.Citrobacter	PCNA
153453	ENSG00000132646	rs8117209	0.122080813	0.001541854	0.787932301	0.197208137	0.191272876	-0.603500942	0.018663866	-0.120082313	0.122099852	0.182527205	0.069097587	0.09216589	0.096038571	0.001628335	0.957457667	0.983925624	Bacteria.Actinobacteria.Actinobacteria.Bifidobacteriales.Bifidobacteriaceae	PCNA
153454	ENSG00000132646	rs8117209	0.133331585	0.003179341	0.786517487	0.69930212	0.171403321	-0.551495923	0.013469796	-0.032474154	0.112756738	0.180003712	0.04952924	0.083701628	0.082821462	0.002514133	0.997722357	0.878210852	Bacteria.Bacteroidetes.Bacteroidia.Bacteroidales.Rikenellaceae.Alistipes	PCNA
153455	ENSG00000132646	rs8117209	0.379661758	0.271942383	0.694818873	0.564335035	0.297101299	-1.13755812	-0.024712236	0.101508726	0.335879897	1.026671344	0.062710192	0.175202131	0.923455322	0.521916081	0.997675757	0.942693919	Bacteria.Bacteroidetes	PCNA
153456	ENSG00000132646	rs8117209	0.205531302	0.528004734	0.781756751	0.010697659	0.167882821	0.201698491	0.014158562	0.274573752	0.131286483	0.317903653	0.050897022	0.104470211	0.231131887	0.258804605	0.871172278	0.657078059	Bacteria.Firmicutes.Clostridia.Clostridiales.Ruminococcaceae.Ruminococcus_2	PCNA
153457	ENSG00000132646	rs8117209	0.239376003	0.006530153	0.797643172	0.601072405	0.204691967	-0.63485515	0.019535793	-0.048259086	0.172381115	0.225889889	0.075881307	0.091846899	0.304066064	0.020046386	0.89665983	0.893606736	Bacteria.Firmicutes.Clostridia.Clostridiales.Ruminococcaceae.Ruminiclostridium_9	PCNA
153458	ENSG00000132646	rs8117209	0.105486618	0.002050328	0.652416038	0.830284952	0.186117656	-0.586074811	0.022269056	0.014982331	0.113370292	0.182456562	0.049213468	0.069620398	0.070872993	0.002070958	0.998277807	0.999325446	Bacteria.Bacteroidetes.Bacteroidia.Bacteroidales.Porphyromonadaceae.Parabacteroides	PCNA
153459	ENSG00000132646	rs8117209	0.380566753	0.409270472	0.761996549	0.216918259	0.133121151	-0.249045573	-0.016447743	0.117049921	0.150784396	0.299857654	0.054080395	0.093874732	0.329284748	0.196447909	0.999858829	0.929555963	Bacteria.Proteobacteria.Betaproteobacteria.Neisseriales.Neisseriaceae.Eikenella	PCNA
153460	ENSG00000132646	rs8117209	0.559833189	0.071161418	0.445472606	0.890178511	0.090822671	-0.645295481	-0.046610013	-0.016665039	0.154959103	0.351761173	0.060717491	0.120220481	0.401424455	0.078243751	0.997329664	0.92426646	Bacteria.Firmicutes.Negativicutes.Selenomonadales.Veillonellaceae.Megasphaera	PCNA
153461	ENSG00000132646	rs8117209	0.619513692	0.009075877	0.559298861	0.769055422	0.087636928	-0.597863021	-0.035970156	-0.021476803	0.175650048	0.222270771	0.061287604	0.072842118	0.462753947	0.025143967	0.998896274	0.997147204	Bacteria.Proteobacteria.Deltaproteobacteria.Desulfovibrionales.Desulfovibrionaceae.Desulfovibrio	PCNA
153462	ENSG00000132646	rs8117209	0.100108317	0.044239635	0.41913254	0.402707226	0.275287222	-0.854974991	0.051337188	-0.114541858	0.165031172	0.416731283	0.063138078	0.135986599	0.217466421	0.066084122	0.961249848	0.997513341	Bacteria.Firmicutes.Clostridia.Clostridiales.Lachnospiraceae.Eubacterium_xylanophilum_group	PCNA
153463	ENSG00000132646	rs8117209	0.763728332	0.171026425	0.278713257	0.292973441	0.048855093	-0.364784796	-0.064068729	0.098866859	0.16185098	0.263531619	0.058652414	0.093252268	0.504151429	0.153348812	0.999878354	0.969683636	Bacteria.Bacteroidetes.Bacteroidia.Bacteroidales.Porphyromonadaceae.Barnesiella	PCNA
153464	ENSG00000132646	rs8117209	0.130532837	0.062639971	0.720038212	0.115527528	0.172685162	-0.370718451	-0.029790866	-0.195290469	0.112765765	0.195705286	0.082759811	0.122426851	0.089984163	0.026684786	0.805499334	0.864840286	Bacteria.Actinobacteria.Actinobacteria	PCNA
153465	ENSG00000132646	rs8117209	0.118888204	0.002728715	0.765858738	0.084006385	0.174856765	-0.541476611	0.018600543	-0.213033389	0.110646497	0.173775041	0.062199531	0.121400577	0.086166841	0.002543784	0.999670759	0.975906693	Bacteria.Firmicutes.Clostridia.Clostridiales.Ruminococcaceae.Flavonifractor	PCNA
153466	ENSG00000132646	rs8117209	0.03932923	0.001238406	0.065940063	0.207076985	0.243854112	-0.645445112	0.111241047	-0.128393458	0.115947618	0.191086519	0.059476315	0.100752193	0.043795101	0.001183422	0.952395074	0.935449612	Bacteria.Proteobacteria.Gammaproteobacteria.Pseudomonadales	PCNA
153467	ENSG00000132646	rs8117209	0.137410515	0.001623272	0.213668482	0.670518585	0.166048905	-0.584596608	0.054621724	0.03204198	0.110400709	0.177717753	0.043494081	0.074973895	0.096234105	0.001311386	0.649992191	0.92250092	Bacteria.Firmicutes.Clostridia.Clostridiales.Lachnospiraceae.Lachnospiraceae_NK4A136_group	PCNA
153468	ENSG00000132646	rs8117209	0.299676436	0.054876672	0.582384608	0.83321577	0.136774459	-0.532974348	-0.025072195	0.018318883	0.130825326	0.27261069	0.045365523	0.0866441	0.218985282	0.040830266	0.982891669	0.998439902	Bacteria.Verrucomicrobia.Verrucomicrobiae.Verrucomicrobiales.Verrucomicrobiaceae.Akkermansia	PCNA
153469	ENSG00000132646	rs8117209	0.308247336	0.022445569	0.558504266	0.203789667	0.135481162	-0.456257436	-0.044487812	0.171078512	0.131924872	0.195103133	0.075646915	0.133265468	0.22728524	0.015788566	0.999672451	0.998587032	Bacteria.Firmicutes.Clostridia.Clostridiales.Ruminococcaceae.Butyricicoccus	PCNA
153470	ENSG00000132646	rs8117209	0.144588458	0.003069379	0.637060747	0.747230564	0.165573848	-0.548775481	-0.024962705	-0.026848228	0.112125282	0.17841354	0.052659621	0.082950596	0.102172075	0.002615733	0.995339941	0.95533137	Bacteria.Proteobacteria.Deltaproteobacteria.Desulfovibrionales.Desulfovibrionaceae.Bilophila	PCNA
153471	ENSG00000132646	rs8117209	0.565011313	0.01042145	0.373050524	0.927202542	0.085092127	-0.527948394	-0.089773279	0.011974433	0.147123411	0.200124308	0.100086173	0.130554128	0.348750294	0.010908946	0.999005033	0.94575678	Bacteria.Actinobacteria.Coriobacteriia.Coriobacteriales	PCNA
153472	ENSG00000132646	rs8117209	0.046775722	0.06591616	0.183148689	0.899414771	0.259939609	-0.544754728	-0.067683403	0.014599195	0.12824337	0.291233015	0.050304678	0.115048872	0.089246286	0.050531235	0.371692536	0.9735291	Bacteria.Firmicutes.Clostridia.Clostridiales.Lachnospiraceae.Anaerostipes	PCNA
153473	ENSG00000132646	rs8117209	0.070413943	0.011327087	0.218609082	0.737754569	0.220942381	-0.526494196	-0.054831737	-0.025059674	0.120112164	0.201982463	0.04413919	0.074523698	0.079582978	0.009710956	0.632385344	0.865574415	Bacteria.Firmicutes.Clostridia.Clostridiales.Lachnospiraceae.Roseburia	PCNA
153474	ENSG00000132646	rs8117209	0.143357374	0.280523263	0.476500159	0.484514037	0.253121817	-0.340172971	0.052415644	0.076285488	0.170877773	0.312600173	0.073196927	0.108501226	0.28930539	0.22324928	0.948905015	0.966332496	Bacteria.Firmicutes.Clostridia.Clostridiales.Ruminococcaceae.Ruminococcaceae_NK4A214_group	PCNA
153475	ENSG00000132646	rs8117209	0.065556348	0.000262171	0.208455597	0.020999897	0.22603162	-0.693271197	0.065750186	-0.206596665	0.120674321	0.17953621	0.05175376	0.0873381	0.075947838	0.000396988	0.40647276	0.694411286	Bacteria.Firmicutes.Clostridia.Clostridiales.Peptostreptococcaceae.Intestinibacter	PCNA
153476	ENSG00000132646	rs8117209	0.108945541	0.403477981	0.528288489	0.102054798	0.198698716	-0.204395021	-0.054505891	-0.233840045	0.122256198	0.243062389	0.08596783	0.141003186	0.111238995	0.134334706	0.81429992	0.850985913	Bacteria.Actinobacteria	PCNA
153477	ENSG00000132646	rs8117209	0.077092719	0.002818253	0.30627511	0.90383446	0.21267587	-0.58250372	-0.057645551	0.013356569	0.118396176	0.187602514	0.055902156	0.11011972	0.086193567	0.002550561	0.977260763	0.99421939	Bacteria.Firmicutes.Negativicutes.Selenomonadales.Veillonellaceae.Veillonella	PCNA
153478	ENSG00000132646	rs8117209	0.066413095	0.014134017	0.279475073	0.686060689	0.269783529	-0.548742483	-0.07856716	-0.05069207	0.144501431	0.217596342	0.072040264	0.124850835	0.118441721	0.014740906	0.976314705	0.989769364	Bacteria.Firmicutes.Bacilli.Lactobacillales.Streptococcaceae.Streptococcus	PCNA
153479	ENSG00000132646	rs8117209	0.519571854	0.174552314	0.9213472	0.908529147	0.152847837	-0.614703123	0.006480913	0.012932294	0.236048813	0.447794148	0.065383806	0.112120689	0.758794867	0.25260292	0.998803525	0.997226571	Bacteria.Firmicutes.Clostridia.Clostridiales.Lachnospiraceae.Eubacterium_rectale_group	PCNA
153480	ENSG00000132646	rs8117209	0.315307523	0.194334946	0.882945498	0.37196644	0.153924821	-0.362739275	-0.0125596	0.126151277	0.152105036	0.276603791	0.084967755	0.140322654	0.315807423	0.120998015	0.998820086	0.961415255	Bacteria.Firmicutes.Clostridia.Clostridiales.Family_XIII	PCNA
153481	ENSG00000132646	rs8117209	0.299709895	0.035396953	0.677417397	0.942350898	0.141905091	-0.558028148	0.022756296	-0.00718881	0.135742272	0.259717509	0.054457478	0.099025491	0.271903936	0.03234682	0.944479156	0.998502009	Bacteria.Firmicutes.Clostridia.Clostridiales.Ruminococcaceae.Subdoligranulum	PCNA
153482	ENSG00000132646	rs8117209	0.135396924	0.004644672	0.285249324	0.571092604	0.169014459	-0.546584056	0.078366539	-0.067811533	0.111786738	0.186416564	0.072731438	0.119107021	0.089310997	0.003106048	0.999276643	0.988728768	Bacteria.Firmicutes.Clostridia.Clostridiales.Ruminococcaceae.Ruminiclostridium_5	PCNA
153483	ENSG00000132646	rs8117209	0.38029572	0.272470239	0.69577528	0.565385383	0.296686703	-1.135708617	-0.024630509	0.101189775	0.335860438	1.026141799	0.062709919	0.175124858	0.923909924	0.524287407	0.997187614	0.939136997	Bacteria.Bacteroidetes.Bacteroidia.Bacteroidales	PCNA
153484	ENSG00000132646	rs8117209	0.437969978	0.011453384	0.157345812	0.970914873	0.09527332	-0.609158188	-0.088398937	0.004245768	0.122077789	0.234073042	0.061793167	0.115999639	0.26082139	0.010651606	0.945687051	0.893059527	Bacteria.Firmicutes.Bacilli.Lactobacillales.Carnobacteriaceae.Granulicatella	PCNA
153485	ENSG00000132646	rs8117209	0.648948266	0.01108716	0.261577757	0.647994673	0.065882422	-0.671118863	-0.062287041	-0.044999316	0.144054182	0.256667436	0.054998787	0.098106317	0.443674741	0.019281608	0.608835173	0.998431627	Bacteria.Firmicutes.Clostridia.Clostridiales.Ruminococcaceae.Ruminococcus_1	PCNA
153486	ENSG00000132646	rs8117209	0.228656267	0.014032088	0.763527705	0.888586555	0.154248475	-0.599950976	-0.018423455	-0.01439595	0.126924531	0.237638467	0.060981256	0.102357759	0.174113275	0.013256641	0.987251266	0.998719086	Bacteria.Firmicutes.Bacilli.Bacillales.Family_XI.Gemella	PCNA
153487	ENSG00000132646	rs8117209	0.138266666	0.028881145	0.482157923	0.993866632	0.283185853	-0.565061149	0.051424001	0.000740478	0.188698282	0.252858166	0.072746245	0.095957424	0.258667119	0.052707176	0.997947728	0.999760149	Bacteria.Actinobacteria.Actinobacteria.Micrococcales	PCNA
153488	ENSG00000132646	rs8117209	0.043187044	0.11077569	0.180176769	0.631608903	0.319809073	-0.462208058	-0.092418564	-0.071075526	0.155079041	0.285887139	0.068216476	0.14753927	0.105400619	0.109795368	0.780346153	0.859306145	Bacteria.Firmicutes.Erysipelotrichia.Erysipelotrichales	PCNA
153489	ENSG00000132646	rs8117209	0.158169118	0.031338349	0.585622676	0.488036278	0.253497443	-0.762233661	0.039385162	-0.080924184	0.177558216	0.346407446	0.071881047	0.116036092	0.301769563	0.053220911	0.998832683	0.971744725	Bacteria.Firmicutes.Clostridia.Clostridiales.Ruminococcaceae.Eubacterium_coprostanoligenes_group	PCNA
153490	ENSG00000132646	rs8117209	0.091087744	0.702069109	0.167901186	0.904885437	0.841441359	-0.746447774	-0.114921329	0.037347667	0.490602757	1.942758693	0.082407761	0.311336261	0.999435429	0.989125616	0.999968393	0.999515331	Bacteria.Firmicutes	PCNA
153491	ENSG00000132646	rs8117209	0.118181419	0.002185414	0.813860442	0.514654079	0.178179423	-0.566714353	0.01035735	-0.044854251	0.112528775	0.177608006	0.043811563	0.068459344	0.086435366	0.001901772	0.863542694	0.838058689	Bacteria.Firmicutes.Negativicutes.Selenomonadales.Veillonellaceae.Dialister	PCNA
153492	ENSG00000132646	rs8117209	0.270391053	0.009552131	0.645624273	0.765069203	0.143387419	-0.615854764	-0.020988315	-0.025491183	0.128988156	0.230592864	0.045429295	0.084946267	0.212154577	0.011470386	0.959597159	0.99789802	Bacteria.Verrucomicrobia	PCNA
153493	ENSG00000132646	rs8117209	0.149851441	0.009568924	0.709456784	0.910243938	0.165933893	-0.566426745	-0.026930467	0.013992861	0.113864894	0.212137753	0.071963776	0.123643716	0.105510325	0.006387409	0.911017093	0.997132292	Bacteria.Firmicutes.Bacilli.Bacillales	PCNA
153494	ENSG00000132646	rs8117209	0.117997672	0.010611798	0.424169668	0.995177156	0.178142987	-0.531103064	-0.047238398	-0.000622933	0.112448485	0.201841552	0.058734092	0.102660998	0.079799364	0.006910531	0.712361737	0.986701217	Bacteria.Firmicutes.Clostridia.Clostridiales.Lachnospiraceae.Dorea	PCNA
153495	ENSG00000132646	rs8117209	0.364578313	0.07850889	0.574263119	0.446323187	0.126715674	-0.436292271	0.030598998	-0.068704176	0.138779286	0.244071532	0.054192188	0.08966718	0.273222242	0.046758217	0.707218286	0.940799143	Bacteria.Firmicutes.Clostridia.Clostridiales.Lachnospiraceae.Lachnoclostridium	PCNA
153496	ENSG00000132646	rs8117209	0.261661259	0.001767069	0.457486297	0.450486526	0.135841418	-0.668566549	0.035483126	0.060444165	0.119967715	0.204988253	0.047472111	0.079617205	0.185513217	0.00258663	0.73936771	0.935568656	Bacteria.Proteobacteria.Betaproteobacteria.Burkholderiales.Alcaligenaceae	PCNA
153497	ENSG00000132646	rs8117209	0.155309365	0.059819037	0.684825365	0.736940329	0.210126152	-0.489886205	0.024588783	0.0339756	0.146151918	0.255737423	0.060309289	0.100713323	0.178167127	0.051877894	0.804662562	0.940986664	Bacteria.Bacteroidetes.Bacteroidia.Bacteroidales.Porphyromonadaceae.Odoribacter	PCNA
153498	ENSG00000132646	rs8117209	0.122237895	0.001549075	0.779269202	0.192118822	0.192333535	-0.604440335	0.019029097	-0.120402675	0.122829543	0.182896069	0.067614033	0.091350277	0.099232018	0.001500978	0.90373211	0.96277438	Bacteria.Actinobacteria.Actinobacteria.Bifidobacteriales.Bifidobacteriaceae.Bifidobacterium	PCNA
153499	ENSG00000132646	rs8117209	0.219454759	0.158988533	0.79779204	0.700124575	0.199188786	-0.452759743	-0.016963735	-0.049393483	0.160643696	0.317762677	0.065940479	0.127678397	0.260410807	0.126611185	0.99759175	0.986746924	Bacteria.Firmicutes.Clostridia.Clostridiales.Lachnospiraceae.Lachnospiraceae_UCG_008	PCNA
153500	ENSG00000132646	rs8117209	0.103740657	0.003877725	0.504071186	0.916366706	0.197457218	-0.564375869	0.0314642	0.007319152	0.119661531	0.188425267	0.046833389	0.069428085	0.081495821	0.003385319	0.904590839	0.909345032	Bacteria.Proteobacteria.Betaproteobacteria.Burkholderiales.Alcaligenaceae.Parasutterella	PCNA
153501	ENSG00000132646	rs8117209	0.204453879	0.001563261	0.953637989	0.330908411	0.15977382	-0.634090267	-0.00276529	-0.089438272	0.124644579	0.192041518	0.047380304	0.091299428	0.169644346	0.002141606	0.974894152	0.979585985	Bacteria.Firmicutes.Erysipelotrichia.Erysipelotrichales.Erysipelotrichaceae.Erysipelatoclostridium	PCNA
153502	ENSG00000132646	rs8117209	0.044456327	0.000293097	0.154042621	0.024616752	0.393160588	-1.085843578	0.11261847	-0.31611032	0.191835763	0.283669507	0.078087078	0.137388151	0.176658496	0.002796332	0.988156381	0.610179578	Bacteria.Firmicutes.Clostridia.Clostridiales.Ruminococcaceae.Ruminococcaceae_UCG_013	PCNA
153503	ENSG00000132646	rs8117209	0.0784465	0.216586832	0.311240668	0.542262598	0.30674772	-0.384067016	0.082806602	0.086157008	0.171564728	0.307799349	0.081137416	0.140636088	0.208435138	0.166668434	0.99792254	0.986607256	Bacteria.Firmicutes.Clostridia.Clostridiales.Family_XIII.Family_XIII_AD3011_group	PCNA
153504	ENSG00000132646	rs8117209	0.074430154	0.033162622	0.285599391	0.771476991	0.314566471	-0.552220042	-0.081050771	-0.036999694	0.173494243	0.253727728	0.075277822	0.126859908	0.173950917	0.043585837	0.950326295	0.933837527	Bacteria.Firmicutes.Bacilli	PCNA
153505	ENSG00000132646	rs8117209	0.144518097	0.325687367	0.583271262	0.600505143	0.235943874	-0.371017002	-0.028049446	-0.064463944	0.159750841	0.374641474	0.050872369	0.122496646	0.274339147	0.203799676	0.9994853	0.999502343	Bacteria.Firmicutes.Clostridia.Clostridiales.Lachnospiraceae.Ruminococcus_gnavus_group	PCNA
153506	ENSG00000132646	rs8117209	0.04277153	0.115998504	0.178631361	0.599587177	0.319897457	-0.453541208	-0.0926553	-0.077901261	0.154802846	0.284698172	0.068145268	0.147657709	0.104265774	0.111590785	0.76634727	0.853671808	Bacteria.Firmicutes.Erysipelotrichia.Erysipelotrichales.Erysipelotrichaceae	PCNA
153507	ENSG00000132646	rs8117209	0.695305561	0.003639105	0.051650255	0.588802885	0.047813466	-0.539041422	0.072849612	0.03751864	0.121536562	0.178652594	0.036745863	0.069060882	0.361901966	0.004010527	0.999492402	0.999741582	Bacteria.Proteobacteria.Gammaproteobacteria.Enterobacteriales.Enterobacteriaceae.Escherichia_Shigella	PCNA
153508	ENSG00000132646	rs8117209	0.122043919	0.021579281	0.577624717	0.71265433	0.222296711	-0.625859763	-0.036865955	0.04254061	0.141889764	0.265815024	0.065870284	0.115003535	0.151723769	0.026367896	0.906603649	0.927561557	Bacteria.Firmicutes.Clostridia.Clostridiales.Lachnospiraceae.Blautia	PCNA
153509	ENSG00000132646	rs8117209	0.10443409	0.065407828	0.514351898	0.961974716	0.2143131	-0.530661579	0.027542034	0.004335329	0.130142231	0.283150669	0.04200607	0.090583898	0.140560816	0.042674124	0.975699737	0.99999132	Bacteria.Firmicutes.Clostridia.Clostridiales.Clostridiaceae_1	PCNA
153510	ENSG00000132646	rs8117209	0.184419516	0.041601123	0.821571374	0.170872675	0.151061526	-0.414933314	-0.011485684	0.100690663	0.11260463	0.199616704	0.050723309	0.07271548	0.113471996	0.019507575	0.92697622	0.861283753	Bacteria.Firmicutes.Clostridia.Clostridiales.Ruminococcaceae.Ruminococcaceae_UCG_002	PCNA
153511	ENSG00000132646	rs8117209	0.100884443	0.57709528	0.449955264	0.607699034	0.248865591	-0.276326735	0.045318775	0.090012504	0.14953974	0.493039246	0.059623733	0.174488475	0.21947344	0.305655308	0.981084248	0.998600531	Bacteria.Firmicutes.Clostridia.Clostridiales.Ruminococcaceae.Ruminiclostridium_6	PCNA
153512	ENSG00000132646	rs8117209	0.09774992	0.018277195	0.346708375	0.156020482	0.312672041	-1.218388895	-0.043213651	0.149498688	0.186109805	0.503248551	0.045590459	0.104164674	0.273481973	0.055911372	0.933087486	0.804361781	Bacteria.Firmicutes.Clostridia.Clostridiales.Ruminococcaceae.Faecalibacterium	PCNA
153513	ENSG00000132646	rs8117209	0.137291893	0.0035136	0.850343556	0.993021621	0.170219727	-0.556191036	-0.010429365	-0.000925863	0.113139029	0.183597976	0.055055618	0.105452368	0.085697393	0.002913904	0.997360655	0.998403729	Bacteria.Firmicutes.Clostridia.Clostridiales.Lachnospiraceae.Coprococcus_1	PCNA
153514	ENSG00000132646	rs8117209	0.061257214	0.005666811	0.269106442	0.599679218	0.246388257	-0.620486807	0.065393836	-0.051313978	0.129363978	0.216842909	0.058667787	0.097287511	0.087578607	0.006488663	0.883861676	0.907101516	Bacteria.Proteobacteria.Gammaproteobacteria.Pseudomonadales.Pseudomonadaceae.Pseudomonas	PCNA
153515	ENSG00000132646	rs8117209	0.168986973	0.00056513	0.509745664	0.240798488	0.153732453	-0.670047505	-0.030951597	-0.101767581	0.110524146	0.184757475	0.046691984	0.085965957	0.100230467	0.000818162	0.968802863	0.953708073	Bacteria.Bacteroidetes.Bacteroidia.Bacteroidales.Prevotellaceae	PCNA
153516	ENSG00000132646	rs8117209	0.116652467	0.002006888	0.627881531	0.794015957	0.178475005	-0.570244077	0.022855571	0.020840726	0.112237538	0.177134624	0.046929296	0.07949179	0.082381273	0.001871771	0.891153322	0.933887434	Bacteria.Fusobacteria.Fusobacteriia.Fusobacteriales	PCNA
153517	ENSG00000132646	rs8117209	0.168863463	0.037377885	0.866357409	0.386849741	0.163177446	-0.452358875	0.010289056	-0.097621629	0.117280013	0.212857079	0.06089852	0.112053823	0.116666631	0.02161473	0.921266334	0.924783015	Bacteria.Firmicutes.Clostridia.Clostridiales.Lachnospiraceae.Fusicatenibacter	PCNA
153518	ENSG00000132646	rs8117209	0.098682897	0.013184287	0.433901402	0.924413728	0.245987785	-0.57934856	0.050125874	-0.008802559	0.146833303	0.227313967	0.063658846	0.092420749	0.144716873	0.015997057	0.536595209	0.994087343	Bacteria.Firmicutes.Clostridia.Clostridiales.Christensenellaceae.Christensenellaceae_R_7_group	PCNA
153519	ENSG00000132646	rs8117209	0.051283066	0.017734443	0.207769088	0.718934728	0.309261841	-0.557079222	-0.092575064	-0.043770639	0.155741209	0.228967682	0.072757086	0.121097074	0.118055344	0.021208054	0.967792983	0.975114706	Bacteria.Firmicutes.Bacilli.Lactobacillales	PCNA
153520	ENSG00000132646	rs8117209	0.722240839	0.740538237	0.213020311	0.003197311	0.049428784	-0.076216765	-0.059292458	0.236709496	0.138452132	0.229183493	0.047145675	0.077308814	0.404910169	0.338874719	0.546453696	0.504323418	Bacteria.Firmicutes.Clostridia.Clostridiales.Lachnospiraceae.Lachnospiraceae_UCG_010	PCNA
153521	ENSG00000132646	rs8117209	0.140620365	0.010590134	0.611045354	0.503760402	0.168300609	-0.499830819	-0.028016025	-0.055069548	0.112826121	0.189901209	0.054820173	0.081909233	0.093695293	0.006273086	0.997604342	0.996621608	Bacteria.Proteobacteria.Deltaproteobacteria	PCNA
153522	ENSG00000132646	rs8117209	0.2462221	0.068648972	0.987301015	0.8699611	0.170057829	-0.523190491	-0.000935663	0.015481683	0.145332711	0.282584992	0.05856003	0.09419616	0.275816524	0.053443994	0.996596763	0.999791394	Bacteria.Firmicutes.Clostridia.Clostridiales.Ruminococcaceae.Ruminococcaceae_UCG_005	PCNA
153523	ENSG00000132646	rs8117209	0.664093754	0.008936066	0.484068488	0.536024871	0.077103989	-0.650348924	-0.054326337	-0.061387513	0.176738633	0.24126654	0.077189573	0.098671237	0.518563764	0.016925311	0.828118569	0.967113507	Bacteria.Firmicutes.Clostridia.Clostridiales.Lachnospiraceae.Lachnospiraceae_ND3007_group	PCNA
153524	ENSG00000132646	rs8117209	0.122855401	0.013797463	0.724829078	0.651896719	0.185399348	-0.506124856	0.017464122	0.033898846	0.118600475	0.199958109	0.04939811	0.074794876	0.114023439	0.009993771	0.912932744	0.9860779	Bacteria.Firmicutes.Negativicutes.Selenomonadales.Acidaminococcaceae	PCNA
153525	ENSG00000132646	rs8117209	0.271185999	0.510903615	0.864575136	0.540661771	0.193978809	-0.297501647	0.012250977	0.112427757	0.174791526	0.45003023	0.071547055	0.182791204	0.369731248	0.309863841	0.998891856	0.999590371	Bacteria.Firmicutes.Bacilli.Bacillales.Staphylococcaceae.Staphylococcus	PCNA
153526	ENSG00000132692	rs34478535	0.372640842	0.118289046	0.670534137	0.533935376	0.169786614	-0.292212188	0.053097247	-0.068304191	0.189128049	0.184600909	0.124246609	0.109226758	0.276636724	0.06027092	0.999739884	0.895289225	Bacteria.Actinobacteria.Coriobacteriia.Coriobacteriales.Coriobacteriaceae	BCAN
153527	ENSG00000132692	rs34478535	0.019599488	0.008741671	0.023758962	0.026529882	0.586070654	-0.681568814	0.226446947	-0.217840361	0.244889937	0.25208578	0.097801238	0.095964301	0.153811249	0.044099687	0.645934323	0.782745092	Bacteria.Firmicutes.Clostridia.Clostridiales.Ruminococcaceae.Anaerotruncus	BCAN
153528	ENSG00000132692	rs34478535	0.240774349	0.36215589	0.380885241	0.750963024	0.344413879	-0.353927361	-0.06619427	0.033682248	0.290921066	0.385657513	0.075027741	0.105680739	0.604101867	0.356694087	0.998803525	0.997226571	Bacteria.Firmicutes.Clostridia.Clostridiales.Lachnospiraceae.Eubacterium_rectale_group	BCAN
153529	ENSG00000132692	rs34478535	0.369795926	0.021910218	0.730616004	0.064524719	0.163964275	-0.483771197	-0.023087576	0.14876728	0.181552732	0.206006063	0.066767306	0.07911146	0.296350704	0.021525387	0.814491332	0.834877522	Bacteria.Proteobacteria.Betaproteobacteria	BCAN
153530	ENSG00000132692	rs34478535	0.477830494	0.438220305	0.803581433	0.339721764	0.129878938	-0.154210227	0.015077917	0.059290058	0.181922842	0.197704696	0.060376163	0.061645828	0.216082118	0.128085818	0.955858825	0.966245262	Bacteria.Firmicutes.Clostridia.Clostridiales.Lachnospiraceae.Tyzzerella	BCAN
153531	ENSG00000132692	rs34478535	0.795269923	0.605475946	0.080777072	0.049862965	-0.044317932	-0.090142905	-0.107379305	0.108107789	0.17009948	0.173662863	0.060535693	0.05409799	0.461477002	0.233041388	0.99714486	0.996602117	Bacteria.Firmicutes.Clostridia.Clostridiales.Clostridiaceae_1.Clostridium_sensu_stricto_1	BCAN
153532	ENSG00000132692	rs34478535	0.387340185	0.606520478	0.647125635	0.767204319	0.192093982	-0.15114116	-0.028811292	-0.023366732	0.220722009	0.292024882	0.062647428	0.078603001	0.475280641	0.303694956	0.996566686	0.997858307	Bacteria.Proteobacteria.Gammaproteobacteria	BCAN
153533	ENSG00000132692	rs34478535	0.099043671	0.07599215	0.138507773	0.135514232	0.92571732	-1.379195402	-0.153271501	0.22126505	0.553176532	0.764860649	0.102194576	0.146390151	0.954184916	0.553095741	0.999826541	0.999832315	Bacteria.Firmicutes.Clostridia.Clostridiales.Lachnospiraceae	BCAN
153534	ENSG00000132692	rs34478535	0.304034161	0.112696403	0.553613119	0.651473322	0.15514953	-0.26323596	0.02964679	0.025680219	0.149756078	0.163710551	0.049789233	0.056587366	0.150432458	0.040054786	0.768777369	0.993577312	Bacteria.Proteobacteria.Betaproteobacteria.Burkholderiales.Alcaligenaceae.Sutterella	BCAN
153535	ENSG00000132692	rs34478535	0.131224883	0.090774129	0.177486361	0.148111833	0.945942451	-1.492791292	-0.139449208	0.213088912	0.618844173	0.869509509	0.10228672	0.145588366	0.997454612	0.738058677	0.997650199	0.999159905	Bacteria.Firmicutes.Clostridia.Clostridiales	BCAN
153536	ENSG00000132692	rs34478535	0.305264548	0.109889351	0.47771378	0.405169941	0.144897386	-0.256182314	-0.045185386	-0.062590277	0.140219533	0.158053373	0.06327482	0.074700985	0.152865793	0.035749791	0.998525812	0.997174658	Bacteria.Proteobacteria.Deltaproteobacteria.Desulfovibrionales.Desulfovibrionaceae	BCAN
153537	ENSG00000132692	rs34478535	0.404896351	0.151888347	0.969817782	0.991932694	0.119744612	-0.238858451	0.002323457	-0.000767568	0.142830559	0.164738764	0.061171233	0.075622377	0.167607601	0.048015824	0.999052585	0.929497869	Bacteria.Bacteroidetes.Bacteroidia.Bacteroidales.Rikenellaceae	BCAN
153538	ENSG00000132692	rs34478535	0.724824953	0.164100723	0.780652866	0.693450832	0.073512743	-0.286424102	-0.034000385	-0.041879639	0.207931087	0.203526518	0.121592656	0.105774454	0.485279982	0.107910673	0.998820086	0.961415255	Bacteria.Firmicutes.Clostridia.Clostridiales.Family_XIII	BCAN
153539	ENSG00000132692	rs34478535	0.40359138	0.149535064	0.933598144	0.989235442	0.120238705	-0.236791137	-0.004653019	-0.000782822	0.143020091	0.162359357	0.055630183	0.057799367	0.19360539	0.042382527	0.841074499	0.933829563	Bacteria.Firmicutes.Clostridia.Clostridiales.Lachnospiraceae.Lachnospiraceae_NK4A136_group	BCAN
153540	ENSG00000132692	rs34478535	0.046678716	0.065263454	0.070650896	0.131989245	0.662433163	-0.987498793	-0.113992599	0.152681141	0.32666813	0.52661999	0.062024016	0.100086883	0.583180428	0.289388953	0.999973618	0.989705988	Bacteria.Bacteroidetes.Bacteroidia.Bacteroidales.Bacteroidaceae.Bacteroides	BCAN
153541	ENSG00000132692	rs34478535	0.468436454	0.197554816	0.617722284	0.376098626	0.331916244	-0.683041345	-0.046780196	0.098470855	0.455114545	0.524660653	0.093282848	0.11049002	0.902615242	0.514552752	0.999135888	0.977096731	Bacteria.Firmicutes.Clostridia.Clostridiales.Ruminococcaceae	BCAN
153542	ENSG00000132692	rs34478535	0.404700185	0.153966536	0.225732948	0.155490284	0.117740982	-0.229843559	-0.071181822	0.095590896	0.140381699	0.159338371	0.058201062	0.06651722	0.184449851	0.051418189	0.830403141	0.757411099	Bacteria.Fusobacteria.Fusobacteriia.Fusobacteriales.Fusobacteriaceae.Fusobacterium	BCAN
153543	ENSG00000132692	rs34478535	0.714373314	0.96972556	0.897299624	0.245319328	0.08737095	-0.009799754	-0.010721404	0.102690863	0.237685977	0.257218468	0.082740248	0.08759101	0.488629076	0.46749	0.999878354	0.954088273	Bacteria.Bacteroidetes.Bacteroidia.Bacteroidales.Porphyromonadaceae.Barnesiella	BCAN
153544	ENSG00000132692	rs34478535	0.325614988	0.371296619	0.524029266	0.824736056	0.263319747	-0.304987507	-0.058733103	0.02675593	0.265852049	0.338770966	0.09168333	0.120330711	0.515126675	0.358839393	0.902689786	0.93080513	Bacteria.Firmicutes.Negativicutes.Selenomonadales	BCAN
153545	ENSG00000132692	rs34478535	0.454641967	0.035373672	0.902914735	0.090185433	0.12917591	-0.404053602	-0.007971706	0.127719983	0.171729207	0.188029985	0.065097871	0.074254556	0.300397953	0.027508185	0.804348872	0.92183017	Bacteria.Proteobacteria.Betaproteobacteria.Burkholderiales	BCAN
153546	ENSG00000132692	rs34478535	0.555768968	0.179934315	0.68709588	0.821122674	0.095260828	-0.250459041	-0.030696725	-0.021920703	0.160858336	0.184765811	0.075868279	0.09655956	0.218578553	0.049098223	0.990263512	0.941010106	Bacteria.Proteobacteria.Gammaproteobacteria.Pseudomonadales	BCAN
153547	ENSG00000132692	rs34478535	0.141627425	0.012771178	0.219999597	0.016719895	0.270902513	-0.487499804	0.0871231	-0.194180061	0.182077172	0.190363211	0.070347921	0.079055166	0.142254477	0.013462359	0.84046819	0.64725575	Bacteria.Firmicutes.Clostridia.Clostridiales.Ruminococcaceae.Ruminococcaceae_UCG_003	BCAN
153548	ENSG00000132692	rs34478535	0.597937823	0.060349904	0.750036401	0.265024759	0.081836225	-0.326946553	-0.02520805	-0.091026088	0.154416436	0.171041198	0.078788765	0.080963149	0.32144752	0.034212662	0.991744893	0.857301567	Bacteria.Firmicutes.Bacilli.Lactobacillales.Carnobacteriaceae	BCAN
153549	ENSG00000132692	rs34478535	0.671029551	0.31789886	0.825830363	0.974299848	0.087721938	-0.230233474	-0.017209433	0.002895861	0.205596676	0.228742578	0.077891273	0.089543662	0.434617602	0.181933348	0.879956845	0.999082763	Bacteria.Firmicutes.Clostridia.Clostridiales.Ruminococcaceae.Ruminococcus_2	BCAN
153550	ENSG00000132692	rs34478535	0.652048326	0.510517447	0.68751964	0.061788008	0.078569484	0.171199787	-0.025777322	0.188369996	0.173437777	0.258736356	0.063801099	0.099109822	0.445476537	0.237422099	0.868660656	0.921310068	Bacteria.Firmicutes.Erysipelotrichia.Erysipelotrichales.Erysipelotrichaceae.Clostridium_innocuum_group	BCAN
153551	ENSG00000132692	rs34478535	0.725214143	0.226154523	0.822683314	0.772128536	0.080449757	-0.299833242	-0.025053399	-0.031708153	0.227888709	0.245380781	0.111347274	0.10903687	0.561672531	0.171780875	0.99792254	0.986607256	Bacteria.Firmicutes.Clostridia.Clostridiales.Family_XIII.Family_XIII_AD3011_group	BCAN
153552	ENSG00000132692	rs34478535	0.33236598	0.270061713	0.354632024	0.612529213	0.13834679	-0.185523551	-0.059048103	-0.037569056	0.141655187	0.166777108	0.063335997	0.073820659	0.157263508	0.091203964	0.915215198	0.991757037	Bacteria.Proteobacteria.Gammaproteobacteria.Pasteurellales.Pasteurellaceae.Haemophilus	BCAN
153553	ENSG00000132692	rs34478535	0.514264788	0.944509819	0.808345258	0.215041824	0.148253294	0.017524213	0.020147953	0.103757046	0.226063349	0.250803417	0.082725652	0.082870379	0.478585729	0.430373381	0.962564531	0.997513341	Bacteria.Firmicutes.Clostridia.Clostridiales.Lachnospiraceae.Eubacterium_xylanophilum_group	BCAN
153554	ENSG00000132692	rs34478535	0.709226079	0.136652637	0.361791771	0.375518478	0.055506706	-0.242932088	0.046998562	0.053671784	0.148201975	0.161201201	0.051172978	0.060149274	0.339291303	0.063557494	0.684488628	0.823311671	Bacteria.Firmicutes.Clostridia.Clostridiales.Lachnospiraceae.Roseburia	BCAN
153555	ENSG00000132692	rs34478535	0.397072904	0.169215373	0.890800219	0.926801988	0.128086639	-0.233629319	-0.009191452	-0.006811585	0.150250158	0.168056411	0.066686485	0.07385738	0.18800394	0.062208809	0.999694213	0.913718406	Bacteria.Firmicutes.Clostridia.Clostridiales.Lachnospiraceaencultured	BCAN
153556	ENSG00000132692	rs34478535	0.401761276	0.130231773	0.733935689	0.5989924	0.158169062	-0.28067871	0.042545788	-0.059469073	0.187402627	0.183140993	0.124637119	0.112536638	0.286045115	0.06197325	0.999005033	0.926616931	Bacteria.Actinobacteria.Coriobacteriia.Coriobacteriales	BCAN
153557	ENSG00000132692	rs34478535	0.32689532	0.146184392	0.571493018	0.419867325	0.207294896	-0.439591214	0.0418629	-0.084587531	0.209847191	0.298889925	0.073606491	0.104197035	0.40092918	0.142200017	0.997594253	0.968019235	Bacteria.Firmicutes.Erysipelotrichia.Erysipelotrichales.Erysipelotrichaceae.Faecalitalea	BCAN
153558	ENSG00000132692	rs34478535	0.466315129	0.246355117	0.837292042	0.845652772	0.150990546	-0.269801594	0.015222595	-0.014828086	0.206046156	0.230640105	0.073830332	0.075867584	0.372618862	0.172741312	0.997329664	0.92426646	Bacteria.Firmicutes.Negativicutes.Selenomonadales.Veillonellaceae.Megasphaera	BCAN
153559	ENSG00000132692	rs34478535	0.456827687	0.301152849	0.920571574	0.857785646	0.125577659	-0.213229271	-0.005015489	-0.010569955	0.16776087	0.204583823	0.050103858	0.058752482	0.31966159	0.134656443	0.997282517	0.999171204	Bacteria.Proteobacteria.Gammaproteobacteria.Enterobacteriales.Enterobacteriaceae	BCAN
153560	ENSG00000132692	rs34478535	0.61731031	0.707083783	0.827419308	0.909154656	0.199604603	-0.184677222	-0.020382491	-0.013028814	0.397558142	0.489302142	0.093116255	0.113738763	0.816098831	0.637164793	0.999330493	0.997562661	Bacteria.Proteobacteria	BCAN
153561	ENSG00000132692	rs34478535	0.87864825	0.522872475	0.088567914	0.069547644	-0.02529096	-0.110654447	-0.099693097	0.097723076	0.164992829	0.172251439	0.057661545	0.052957419	0.471378933	0.185842414	0.935426336	0.99999132	Bacteria.Firmicutes.Clostridia.Clostridiales.Clostridiaceae_1	BCAN
153562	ENSG00000132692	rs34478535	0.161339836	0.020045351	0.1545283	0.037918544	0.217456932	-0.432509443	0.084868845	-0.153492567	0.153493225	0.18140741	0.05891662	0.072437259	0.128168912	0.016286003	0.569930055	0.947778852	Bacteria.Firmicutes.Negativicutes.Selenomonadales.Acidaminococcaceae.Phascolarctobacterium	BCAN
153563	ENSG00000132692	rs34478535	0.368375499	0.421715088	0.700945811	0.318501694	0.169154643	-0.153654937	-0.038435477	-0.092192715	0.186741539	0.19003415	0.099639827	0.091710766	0.320080789	0.162662578	0.988415778	0.976249604	Bacteria.Firmicutes.Bacilli.Lactobacillales.Streptococcaceae	BCAN
153564	ENSG00000132692	rs34478535	0.759351833	0.304230039	0.204599847	0.958377678	-0.061056099	-0.2472404	-0.099866991	0.004819573	0.198476245	0.238743078	0.077934821	0.091992053	0.492424573	0.163168859	0.701637376	0.996502544	Bacteria.Firmicutes.Clostridia.Clostridiales.Family_XI	BCAN
153565	ENSG00000132692	rs34478535	0.048440646	0.166567691	0.071310665	0.800539963	0.442803464	-0.31269148	0.152217652	-0.021824633	0.220154489	0.223511189	0.083021256	0.086030582	0.149320969	0.139208715	0.981084248	0.998600531	Bacteria.Firmicutes.Clostridia.Clostridiales.Ruminococcaceae.Ruminiclostridium_6	BCAN
153566	ENSG00000132692	rs34478535	0.425537481	0.186739804	0.873142932	0.911069601	0.119864724	-0.258909452	0.010271735	0.008895837	0.149477413	0.194031791	0.064078729	0.079338354	0.211219932	0.055111799	0.999296249	0.977793214	Bacteria.Bacteroidetes.Bacteroidia.Bacteroidales.Porphyromonadaceae	BCAN
153567	ENSG00000132692	rs34478535	0.144720747	0.169047928	0.206796291	0.287975663	0.673022207	-0.913627062	-0.106145151	0.12785866	0.455917858	0.656936809	0.083241519	0.11934392	0.898224321	0.45402157	0.997675757	0.924386311	Bacteria.Bacteroidetes	BCAN
153568	ENSG00000132692	rs34478535	0.290551974	0.060876088	0.554337728	0.223098	0.215574934	-0.434566851	0.047161372	-0.108256057	0.202306001	0.227820309	0.079348796	0.088006827	0.252163645	0.052284986	0.770886048	0.887758075	Bacteria.Bacteroidetes.Bacteroidia.Bacteroidales.Porphyromonadaceae.Odoribacter	BCAN
153569	ENSG00000132692	rs34478535	0.411963311	0.047021525	0.703043842	0.170724293	0.180636151	-0.482948076	0.02830295	-0.112086213	0.218752547	0.238540892	0.0739175	0.080916488	0.392095752	0.068379761	0.998896274	0.990607199	Bacteria.Proteobacteria.Deltaproteobacteria.Desulfovibrionales.Desulfovibrionaceae.Desulfovibrio	BCAN
153570	ENSG00000132692	rs34478535	0.290402346	0.04258582	0.588649892	0.130724519	0.22732327	-0.572716316	-0.045718759	0.210490055	0.213264476	0.27688934	0.084120299	0.137522587	0.283773351	0.058448492	0.912423233	0.759359639	Bacteria.Firmicutes.Erysipelotrichia.Erysipelotrichales	BCAN
153571	ENSG00000132692	rs34478535	0.439276775	0.106879572	0.970818719	0.333576665	0.121690239	-0.281575096	0.002850539	0.087077214	0.156374693	0.172215365	0.077623502	0.089384751	0.185331933	0.040430384	0.997117901	0.950206352	Bacteria.Firmicutes.Clostridia.Clostridiales.Lachnospiraceae.Eubacterium_hallii_group	BCAN
153572	ENSG00000132692	rs34478535	0.273107069	0.236002145	0.473964852	0.819622991	0.192170195	-0.261313937	0.03573984	-0.014404311	0.173863563	0.218471458	0.049622743	0.062913373	0.269309764	0.128525269	0.872908214	0.998607976	Bacteria.Firmicutes.Clostridia.Clostridiales.Lachnospiraceae.Tyzzerella_4	BCAN
153573	ENSG00000132692	rs34478535	0.799013897	0.718639395	0.194656482	0.319591382	-0.048911818	-0.079490325	-0.093326409	0.084175961	0.191309267	0.21967884	0.071217246	0.08392614	0.400295215	0.259201775	0.947613107	0.99789802	Bacteria.Verrucomicrobia	BCAN
153574	ENSG00000132692	rs34478535	0.124245502	0.060202492	0.176163223	0.322528844	0.299945515	-0.372695284	0.10529415	-0.077476379	0.192601043	0.194859478	0.076994754	0.077720378	0.162048655	0.044833298	0.446841026	0.912131614	Bacteria.Firmicutes.Clostridia.Clostridiales.Christensenellaceae	BCAN
153575	ENSG00000132692	rs34478535	0.685601667	0.585445694	0.042338265	0.150415099	-0.067443126	-0.099967961	0.132831259	-0.109124336	0.165850947	0.182363175	0.064140156	0.074987086	0.438698774	0.232194658	0.775176238	0.997216401	Bacteria.Firmicutes.Clostridia.Clostridiales.Ruminococcaceae.Subdoligranulum	BCAN
153576	ENSG00000132692	rs34478535	0.405082152	0.154673282	0.950580939	0.940976797	0.119689958	-0.236802463	0.003812612	-0.005685831	0.14282215	0.164448852	0.061279249	0.076495347	0.168669282	0.049597174	0.999305472	0.908459723	Bacteria.Bacteroidetes.Bacteroidia.Bacteroidales.Rikenellaceae.Alistipes	BCAN
153577	ENSG00000132692	rs34478535	0.272800246	0.148733552	0.319856049	0.650241119	0.166349154	-0.267451597	0.077211952	-0.042519738	0.150405153	0.18301519	0.077025238	0.093339818	0.164951669	0.052525367	0.998043854	0.98261409	Bacteria.Firmicutes.Clostridia.Clostridiales.Ruminococcaceaencultured	BCAN
153578	ENSG00000132692	rs34478535	0.466146961	0.134263946	0.670267606	0.823085678	0.105965512	-0.249385045	-0.026084628	-0.016640549	0.144548906	0.1644574	0.060985064	0.074128332	0.20091842	0.04807027	0.99935717	0.960853802	Bacteria.Firmicutes.Erysipelotrichia.Erysipelotrichales.Erysipelotrichaceae.Erysipelotrichaceae_UCG_003	BCAN
153579	ENSG00000132692	rs34478535	0.687705569	0.11079871	0.678885513	0.429914918	0.071089331	-0.308593052	0.027410507	0.059412765	0.176062967	0.190885011	0.065913535	0.074799488	0.435534269	0.072360899	0.605050963	0.938700687	Bacteria.Firmicutes.Clostridia.Clostridiales.Lachnospiraceae.Anaerostipes	BCAN
153580	ENSG00000132692	rs34478535	0.279574347	0.111570544	0.486502912	0.657828261	0.203019938	-0.290246217	-0.043151196	0.02879061	0.186193028	0.179932113	0.061655602	0.064704088	0.234226428	0.05997434	0.685952294	0.955972809	Bacteria.Firmicutes.Clostridia.Clostridiales.Lachnospiraceae.Lachnoclostridium	BCAN
153581	ENSG00000132692	rs34478535	0.410670198	0.034624325	0.838693191	0.054767924	0.125995328	-0.364189825	-0.011598612	0.125019962	0.152158419	0.168759361	0.056749528	0.063916871	0.244813605	0.024041926	0.828719954	0.846676157	Bacteria.Proteobacteria.Betaproteobacteria.Burkholderiales.Alcaligenaceae	BCAN
153582	ENSG00000132692	rs34478535	0.798041597	0.146585019	0.782875663	0.448080013	0.058580486	-0.395702738	-0.023766943	-0.086998979	0.227998543	0.269320553	0.085889069	0.113985993	0.57664728	0.138972127	0.997947728	0.9977362	Bacteria.Actinobacteria.Actinobacteria.Micrococcales	BCAN
153583	ENSG00000132692	rs34478535	0.123438738	0.059779838	0.175172197	0.320494481	0.301397331	-0.373855935	0.105762876	-0.077886278	0.193110572	0.195134861	0.077157732	0.077801293	0.162400419	0.045507781	0.445986239	0.907461367	Bacteria.Firmicutes.Clostridia.Clostridiales.Christensenellaceae.Christensenellaceae_R_7_group	BCAN
153584	ENSG00000132692	rs34478535	0.426459686	0.539797909	0.779380789	0.250446302	0.160062259	-0.123096626	-0.027459046	-0.103920157	0.200005996	0.199709671	0.097617953	0.089615836	0.357767776	0.212809839	0.99152666	0.964873007	Bacteria.Firmicutes.Bacilli.Lactobacillales	BCAN
153585	ENSG00000132692	rs34478535	0.781280706	0.426041537	0.50379174	0.341479224	0.048949237	-0.149060374	0.072291338	-0.101162762	0.175568925	0.18608946	0.107532471	0.105568499	0.352622003	0.140391322	0.812161953	0.932621675	Bacteria.Actinobacteria	BCAN
153586	ENSG00000132692	rs34478535	0.159694916	0.107478309	0.258218738	0.436889767	0.334280102	-0.396981865	0.10558716	-0.077319991	0.235013273	0.243222556	0.092571024	0.098839095	0.306369028	0.12053407	0.948905015	0.966332496	Bacteria.Firmicutes.Clostridia.Clostridiales.Ruminococcaceae.Ruminococcaceae_NK4A214_group	BCAN
153587	ENSG00000132692	rs34478535	0.394238726	0.268091243	0.814362864	0.141471595	0.122604266	-0.180676353	-0.016643822	0.112662867	0.142954225	0.161746314	0.070597505	0.075692075	0.223221483	0.074259782	0.721859433	0.764609729	Bacteria.Firmicutes.Clostridia.Clostridiales.Peptostreptococcaceae	BCAN
153588	ENSG00000132692	rs34478535	0.097973313	0.048863752	0.155885256	0.198965446	0.398662011	-0.533552455	-0.0976001	0.10845053	0.237454454	0.265787326	0.067981255	0.083569176	0.228832074	0.060756605	0.9994853	0.999502343	Bacteria.Firmicutes.Clostridia.Clostridiales.Lachnospiraceae.Ruminococcus_gnavus_group	BCAN
153589	ENSG00000132692	rs34478535	0.483343045	0.183171891	0.239565671	0.299181173	0.100105312	-0.216490483	-0.064936249	0.064762221	0.141997956	0.16091196	0.054708306	0.061881347	0.212657361	0.057925051	0.670853265	0.807476581	Bacteria.Firmicutes.Negativicutes.Selenomonadales.Veillonellaceae.Dialister	BCAN
153590	ENSG00000132692	rs34478535	0.921465229	0.671875555	0.319144999	0.394696519	-0.019599485	-0.096126687	-0.071613941	0.071902033	0.198030931	0.225913062	0.071335066	0.083918063	0.415814518	0.247977194	0.973414458	0.998439902	Bacteria.Verrucomicrobia.Verrucomicrobiae.Verrucomicrobiales.Verrucomicrobiaceae.Akkermansia	BCAN
153591	ENSG00000132692	rs34478535	0.144794659	0.168880281	0.206895722	0.287819682	0.672786961	-0.913438379	-0.106114504	0.127849115	0.455843735	0.656538991	0.083235937	0.119296066	0.899631599	0.454277459	0.997187614	0.921529413	Bacteria.Bacteroidetes.Bacteroidia.Bacteroidales	BCAN
153592	ENSG00000132692	rs34478535	0.347901763	0.081696822	0.387008424	0.346482529	0.131264534	-0.283112561	-0.051952169	-0.068626033	0.138829801	0.160100994	0.059652727	0.072366423	0.179447207	0.032218914	0.995339941	0.95316496	Bacteria.Proteobacteria.Deltaproteobacteria.Desulfovibrionales.Desulfovibrionaceae.Bilophila	BCAN
153593	ENSG00000132692	rs34478535	0.277331889	0.303597832	0.43204678	0.82891689	0.239264335	-0.284364176	0.063111283	-0.020633254	0.218402693	0.274229255	0.07982606	0.09510042	0.277606543	0.18396539	0.670761178	0.998431627	Bacteria.Firmicutes.Clostridia.Clostridiales.Ruminococcaceae.Ruminococcus_1	BCAN
153594	ENSG00000132692	rs34478535	0.041586483	0.000110296	0.08403108	4.70E-05	0.35959663	-0.779710768	0.100945501	-0.2677556	0.172982434	0.189365156	0.057530144	0.061381972	0.08194876	0.000670674	0.432288414	0.113716689	Bacteria.Firmicutes.Clostridia.Clostridiales.Lachnospiraceae.Lachnospiraceae_UCG_010	BCAN
153595	ENSG00000132692	rs34478535	0.255548916	0.23592301	0.351492694	0.234798434	0.159011649	-0.186698365	0.059244381	0.072983396	0.13862167	0.156062476	0.063130737	0.060859395	0.145929517	0.060379385	0.467780386	0.904712577	Bacteria.Firmicutes.Clostridia.Clostridiales.Lachnospiraceae.Lachnospira	BCAN
153596	ENSG00000132692	rs34478535	0.275296162	0.207635166	0.46928811	0.784983991	0.25340621	-0.297982938	0.071228713	-0.027892239	0.230324129	0.234122496	0.097854914	0.101811305	0.365946365	0.159738061	0.99991226	0.996838275	Bacteria.Actinobacteria.Coriobacteriia.Coriobacteriales.Coriobacteriaceae.Collinsella	BCAN
153597	ENSG00000132692	rs34478535	0.839637199	0.282458346	0.369529896	0.894210712	0.034964757	-0.215205969	-0.068104935	0.012249568	0.172096457	0.19856655	0.075368394	0.091757308	0.409396624	0.112609787	0.900254954	0.908965017	Bacteria.Proteobacteria.Gammaproteobacteria.Pseudomonadales.Pseudomonadaceae.Pseudomonas	BCAN
153598	ENSG00000132692	rs34478535	0.247984717	0.093964166	0.335558821	0.390140153	0.1774012	-0.319681884	-0.065249028	0.074633462	0.152180759	0.188078804	0.067255351	0.086266833	0.174566219	0.035369177	0.977260763	0.946309689	Bacteria.Firmicutes.Negativicutes.Selenomonadales.Veillonellaceae.Veillonella	BCAN
153599	ENSG00000132692	rs34478535	0.336868728	0.45806375	0.301114815	0.348486643	0.134233635	-0.125609166	0.073580003	0.075660698	0.13873942	0.16826665	0.070591078	0.080119122	0.181915845	0.125605239	0.924475198	0.99223971	Bacteria.Actinobacteria.Actinobacteria.Bifidobacteriales.Bifidobacteriaceae	BCAN
153600	ENSG00000132692	rs34478535	0.975685514	0.401772141	0.263578162	0.592516013	-0.005501942	-0.171363906	0.089613393	-0.047959557	0.179825754	0.203040918	0.079463278	0.089168669	0.460155894	0.195894721	0.890411299	0.927561557	Bacteria.Firmicutes.Clostridia.Clostridiales.Lachnospiraceae.Blautia	BCAN
153601	ENSG00000132692	rs34478535	0.128572282	0.147917714	0.171868363	0.22418056	0.984800812	-1.396080283	-0.142946214	0.191976435	0.639749497	0.953377441	0.103474838	0.156436861	0.999435429	0.959065662	0.999968393	0.999515331	Bacteria.Firmicutes	BCAN
153602	ENSG00000132692	rs34478535	0.339742389	0.526310065	0.30468738	0.269213133	0.132617613	-0.106900782	0.072442644	0.084946949	0.137892835	0.167797955	0.070019616	0.076226919	0.189120625	0.129012341	0.849711379	0.976482596	Bacteria.Actinobacteria.Actinobacteria.Bifidobacteriales.Bifidobacteriaceae.Bifidobacterium	BCAN
153603	ENSG00000132692	rs34478535	0.256820167	0.31188892	0.449823346	0.995498255	0.229003738	-0.233647658	0.05129389	-0.00043206	0.200178519	0.229247231	0.067465174	0.076283522	0.296947803	0.193293233	0.981446852	0.962551394	Bacteria.Proteobacteria.Gammaproteobacteria.Enterobacteriales.Enterobacteriaceae.Citrobacter	BCAN
153604	ENSG00000132692	rs34478535	0.400656445	0.448854742	0.778699327	0.278788767	0.154180363	-0.143053623	-0.027804754	-0.099581126	0.182246274	0.187750443	0.098534283	0.091177076	0.316754283	0.168403914	0.976314705	0.980405449	Bacteria.Firmicutes.Bacilli.Lactobacillales.Streptococcaceae.Streptococcus	BCAN
153605	ENSG00000132692	rs34478535	0.152761177	0.018731398	0.220707437	0.04140771	0.307424112	-0.489408523	0.083469095	-0.135818299	0.212487008	0.202965871	0.067502154	0.065275624	0.210301009	0.02671926	0.7789606	0.721079184	Bacteria.Bacteroidetes.Bacteroidia.Bacteroidales.Prevotellaceae.Prevotella_9	BCAN
153606	ENSG00000132692	rs34478535	0.630846409	0.051635111	0.698535342	0.231046345	0.07412368	-0.337624345	-0.0303681	-0.096822397	0.153522688	0.170288764	0.078063759	0.080085396	0.325494239	0.03188891	0.962073978	0.841360689	Bacteria.Firmicutes.Bacilli.Lactobacillales.Carnobacteriaceae.Granulicatella	BCAN
153607	ENSG00000132692	rs34478535	0.007234515	0.009296352	0.00440473	0.032462233	0.548150045	-0.551747697	0.21608765	-0.165572912	0.197654997	0.205809505	0.073232476	0.075760091	0.051153758	0.016714002	0.999985325	0.999758873	Bacteria.Firmicutes.Clostridia.Clostridiales.Ruminococcaceae.Ruminococcaceae_UCG_014	BCAN
153608	ENSG00000132692	rs34478535	0.375172481	0.143684968	0.650145301	0.396142543	0.219088952	-0.482407163	0.045651431	-0.110683863	0.245351221	0.325935004	0.100185092	0.129579112	0.426296043	0.144558612	0.998891856	0.999590371	Bacteria.Firmicutes.Bacilli.Bacillales.Staphylococcaceae.Staphylococcus	BCAN
153609	ENSG00000132692	rs34478535	0.491231694	0.752777479	0.720679096	0.286657241	0.163404833	0.109421938	0.034686627	0.149793949	0.236041053	0.345927814	0.096591387	0.139433153	0.510025119	0.393783385	0.992565229	0.856693983	Bacteria.Firmicutes.Clostridia.Clostridiales.Ruminococcaceae.Ruminococcaceae_UCG_013	BCAN
153610	ENSG00000132692	rs34478535	0.135497996	0.074946139	0.218293192	0.252534262	0.338249251	-0.508069857	0.119109617	-0.148121563	0.223778075	0.280728616	0.095815936	0.128302619	0.228481296	0.06821602	0.777556891	0.942166966	Bacteria.Firmicutes.Clostridia.Clostridiales.Lachnospiraceae.Lachnospiraceae_ND3007_group	BCAN
153611	ENSG00000132692	rs34478535	0.741034719	0.165264693	0.54128613	0.728819822	0.057055171	-0.266000597	-0.046713007	-0.030020785	0.171906147	0.18954366	0.076066185	0.086218606	0.352398335	0.079824273	0.979221309	0.998719086	Bacteria.Firmicutes.Bacilli.Bacillales.Family_XI.Gemella	BCAN
153612	ENSG00000132692	rs34478535	0.29076885	0.042425713	0.591332235	0.130001474	0.226994024	-0.572947374	-0.045371208	0.211307517	0.213118848	0.276779786	0.08408657	0.137792635	0.283074829	0.057359103	0.902505275	0.759018229	Bacteria.Firmicutes.Erysipelotrichia.Erysipelotrichales.Erysipelotrichaceae	BCAN
153613	ENSG00000132692	rs34478535	0.390784688	0.145906469	0.251081274	0.16565444	0.121372173	-0.234574037	-0.067807101	0.092690934	0.140482899	0.159381516	0.058552855	0.066110448	0.176878599	0.050175266	0.828877047	0.769928202	Bacteria.Fusobacteria.Fusobacteriia.Fusobacteriales	BCAN
153614	ENSG00000132692	rs34478535	0.195065869	0.006544621	0.341507178	0.017011192	0.283678944	-0.624579827	0.089856164	-0.224308104	0.21667619	0.222297099	0.093774955	0.091574662	0.274285509	0.020054402	0.791266387	0.601150613	Bacteria.Firmicutes.Clostridia.Clostridiales.Ruminococcaceae.Ruminiclostridium_9	BCAN
153615	ENSG00000132692	rs34478535	0.457268328	0.086802819	0.789702012	0.374888706	0.110823536	-0.294371229	-0.024084566	-0.088269929	0.148196297	0.169294721	0.089935231	0.098791796	0.215893088	0.033721353	0.911017093	0.997132292	Bacteria.Firmicutes.Bacilli.Bacillales	BCAN
153616	ENSG00000132692	rs34478535	0.512890584	0.292352459	0.917885359	0.93321873	0.138175551	-0.228477983	-0.00913101	-0.007850969	0.210007593	0.215223376	0.088222892	0.093329409	0.388720112	0.187426748	0.99759175	0.986746924	Bacteria.Firmicutes.Clostridia.Clostridiales.Lachnospiraceae.Lachnospiraceae_UCG_008	BCAN
153617	ENSG00000132692	rs34478535	0.141615508	0.100173598	0.14432013	0.338559072	0.246278801	-0.351652564	0.138985725	-0.101006374	0.165522211	0.21085261	0.094056086	0.104765358	0.146463852	0.045712173	0.999672451	0.998587032	Bacteria.Firmicutes.Clostridia.Clostridiales.Ruminococcaceae.Butyricicoccus	BCAN
153618	ENSG00000132692	rs34478535	0.39883108	0.190026999	0.63455781	0.257159703	0.131971199	-0.220683784	0.030512087	-0.07425714	0.155388019	0.166636399	0.063890193	0.064957032	0.171354327	0.066575255	0.968802863	0.966118648	Bacteria.Bacteroidetes.Bacteroidia.Bacteroidales.Prevotellaceae	BCAN
153619	ENSG00000132692	rs34478535	0.400805375	0.364394829	0.676508926	0.858302892	0.198753661	-0.282205417	-0.021969215	0.012889785	0.235008083	0.308953024	0.052417247	0.071911542	0.515574393	0.326006883	0.976795756	0.93364153	Bacteria.Firmicutes.Clostridia.Clostridiales.Ruminococcaceae.Faecalibacterium	BCAN
153620	ENSG00000132692	rs34478535	0.070589277	0.063409874	0.077601018	0.19000201	0.337947923	-0.484878163	-0.123069658	0.12839455	0.183838088	0.256740388	0.068633151	0.096944063	0.152527786	0.057459198	0.600747709	0.857593755	Bacteria.Firmicutes.Negativicutes.Selenomonadales.Veillonellaceae	BCAN
153621	ENSG00000132692	rs34478535	0.32296672	0.086473973	0.340397765	0.062928218	0.138548182	-0.275393542	-0.090077463	0.190783166	0.139111299	0.158211497	0.093788633	0.10082946	0.153030207	0.029399328	0.999276643	0.988728768	Bacteria.Firmicutes.Clostridia.Clostridiales.Ruminococcaceae.Ruminiclostridium_5	BCAN
153622	ENSG00000132692	rs34478535	0.431827845	0.396610517	0.775556076	0.106300112	0.11894744	-0.142417221	-0.018606867	0.11405546	0.150378344	0.166896001	0.064989964	0.069640281	0.258764425	0.090402662	0.661894524	0.802262423	Bacteria.Firmicutes.Clostridia.Clostridiales.Peptostreptococcaceae.Intestinibacter	BCAN
153623	ENSG00000132692	rs34478535	0.421076428	0.200691923	0.357429704	0.865392582	0.114590213	-0.215642855	0.075556956	-0.016389109	0.141524725	0.16681616	0.081519562	0.09630124	0.190650273	0.06903964	0.999670759	0.996530704	Bacteria.Firmicutes.Clostridia.Clostridiales.Ruminococcaceae.Flavonifractor	BCAN
153624	ENSG00000132692	rs34478535	0.263213892	0.024569916	0.38754682	0.047233014	0.16336216	-0.401347975	0.050303628	-0.144400855	0.144747295	0.174375004	0.057825759	0.071393878	0.180648417	0.015269836	0.880403525	0.889313815	Bacteria.Firmicutes.Negativicutes.Selenomonadales.Acidaminococcaceae	BCAN
153625	ENSG00000132692	rs34478535	0.370457077	0.277847082	0.683606355	0.817506139	0.142293871	-0.208490783	-0.019214067	-0.012866024	0.157776921	0.190518347	0.046934493	0.055531044	0.241900711	0.097065495	0.999492402	0.999741582	Bacteria.Proteobacteria.Gammaproteobacteria.Enterobacteriales.Enterobacteriaceae.Escherichia_Shigella	BCAN
153626	ENSG00000132692	rs34478535	0.449109106	0.142065176	0.563270282	0.524195267	0.110402549	-0.244283649	-0.035262582	0.043607256	0.144979252	0.16436979	0.060696127	0.068098961	0.176434129	0.052511932	0.998277807	0.999325446	Bacteria.Bacteroidetes.Bacteroidia.Bacteroidales.Porphyromonadaceae.Parabacteroides	BCAN
153627	ENSG00000132692	rs34478535	0.15839855	0.035677144	0.118338938	0.023192225	0.206432694	-0.349889173	0.099797485	-0.15458486	0.144673454	0.163102104	0.063054357	0.066481475	0.102812115	0.017385954	0.890867366	0.778598099	Bacteria.Firmicutes.Clostridia.Clostridiales.Ruminococcaceae.Ruminococcaceae_UCG_002	BCAN
153628	ENSG00000132692	rs34478535	0.424677418	0.75808555	0.650536095	0.02550293	0.116557987	-0.053115955	-0.024731552	0.155679519	0.145082657	0.171731692	0.054340163	0.06809188	0.261352423	0.203748547	0.955938631	0.979585985	Bacteria.Firmicutes.Erysipelotrichia.Erysipelotrichales.Erysipelotrichaceae.Erysipelatoclostridium	BCAN
153629	ENSG00000132692	rs34478535	0.317783187	0.132045901	0.52897765	0.295415667	0.140503757	-0.239926523	-0.040094911	-0.083510876	0.139560292	0.157302203	0.063344668	0.079171219	0.157404964	0.04369965	0.997604342	0.996621608	Bacteria.Proteobacteria.Deltaproteobacteria	BCAN
153630	ENSG00000132692	rs34478535	0.309721244	0.600642983	0.569963574	0.247075754	0.22204761	-0.10963864	-0.056294762	-0.103909089	0.216884044	0.208418211	0.098588483	0.088963755	0.336560805	0.276364878	0.962969945	0.933837527	Bacteria.Firmicutes.Bacilli	BCAN
153631	ENSG00000132692	rs34478535	0.128076836	0.522714886	0.148972695	0.891369648	0.316773806	-0.205275591	0.119626497	-0.01461313	0.205511943	0.31942297	0.081908521	0.106581561	0.274522181	0.297842094	0.98513608	0.995738724	Bacteria.Firmicutes.Clostridia.Clostridiales.Ruminococcaceae.Eubacterium_coprostanoligenes_group	BCAN
153632	ENSG00000132692	rs34478535	0.500366191	0.07808229	0.775773933	0.278055118	0.099544576	-0.30173821	0.020317616	0.106923858	0.146885559	0.168551858	0.071036151	0.097749443	0.227194566	0.037678824	0.92078388	0.893744895	Bacteria.Firmicutes.Clostridia.Clostridiales.Lachnospiraceae.Fusicatenibacter	BCAN
153633	ENSG00000132692	rs34478535	0.326072389	0.288071122	0.378099841	0.54622302	0.140898073	-0.179668695	-0.056236257	-0.044637542	0.142388631	0.167737169	0.063367182	0.073585296	0.147425971	0.095625785	0.911753627	0.987424055	Bacteria.Proteobacteria.Gammaproteobacteria.Pasteurellales.Pasteurellaceae	BCAN
153634	ENSG00000132692	rs34478535	0.43164119	0.170823045	0.90889273	0.911880976	0.1145693	-0.228627695	-0.008576762	-0.009133175	0.14478434	0.165087957	0.074657084	0.082208275	0.179829524	0.058507713	0.999160666	0.997201293	Bacteria.Firmicutes.Clostridia.Clostridiales.Lachnospiraceae.Coprococcus_1	BCAN
153635	ENSG00000132692	rs34478535	0.635277733	0.281508896	0.54786446	0.404009529	0.075371489	-0.187757487	0.060621121	-0.090431495	0.15815931	0.172895819	0.100345598	0.107661605	0.240372578	0.084980855	0.776240073	0.9138367	Bacteria.Actinobacteria.Actinobacteria	BCAN
153636	ENSG00000132692	rs34478535	0.490343784	0.728793428	0.959350228	0.102671345	0.096776475	-0.061925164	-0.002775286	0.110350789	0.139508237	0.177828791	0.054240915	0.066662522	0.22116337	0.192092584	0.922273838	0.758387843	Bacteria.Proteobacteria.Betaproteobacteria.Burkholderiales.Alcaligenaceae.Parasutterella	BCAN
153637	ENSG00000132692	rs34478535	0.900911403	0.677598896	0.478879626	0.266098505	0.024995596	-0.087673145	-0.048071784	0.084275318	0.19996894	0.209933571	0.067496056	0.075128881	0.514116005	0.277679726	0.999858829	0.929555963	Bacteria.Proteobacteria.Betaproteobacteria.Neisseriales.Neisseriaceae.Eikenella	BCAN
153638	ENSG00000132692	rs34478535	0.172491461	0.056818351	0.237899612	0.216191421	0.232987697	-0.390508281	0.086675214	-0.113235081	0.168902114	0.201374684	0.072761825	0.090669963	0.164690833	0.033864481	0.745746901	0.981481548	Bacteria.Firmicutes.Clostridia.Clostridiales.Lachnospiraceae.Eubacterium_eligens_group	BCAN
153639	ENSG00000132692	rs34478535	0.307812209	0.112551083	0.468800515	0.904847275	0.151504608	-0.262883733	-0.050881903	0.009629034	0.147394008	0.163424145	0.069825258	0.080236854	0.146156197	0.042518978	0.716783614	0.985398796	Bacteria.Firmicutes.Clostridia.Clostridiales.Lachnospiraceae.Dorea	BCAN
153640	ENSG00000132692	rs34478535	0.038317724	0.023723984	0.0386454	0.099411745	0.413689035	-0.478264725	0.155932567	-0.123090807	0.195649336	0.206506309	0.073875353	0.073636644	0.104178498	0.026367303	0.996596763	0.999791394	Bacteria.Firmicutes.Clostridia.Clostridiales.Ruminococcaceae.Ruminococcaceae_UCG_005	BCAN
153641	ENSG00000132698	rs2275075	0.074597447	0.115167488	0.287291865	0.469113009	0.744325956	-0.385011913	-0.147512307	0.060408607	0.410764099	0.241119062	0.137491842	0.082957291	0.113661877	0.068531961	0.702487237	0.978350333	Bacteria.Proteobacteria.Betaproteobacteria	RAB25
153642	ENSG00000132698	rs2275075	0.364177981	0.615196662	0.994674912	0.603195208	0.378682883	-0.129367356	0.000878709	0.0430975	0.414386106	0.25612205	0.131154926	0.08250529	0.327363561	0.270623011	0.902759924	0.995071635	Bacteria.Firmicutes.Erysipelotrichia.Erysipelotrichales.Erysipelotrichaceae.Clostridium_innocuum_group	RAB25
153643	ENSG00000132698	rs2275075	0.139331554	0.149147775	0.971274377	0.92767244	0.414199428	-0.238527477	0.004510069	0.006974761	0.276756001	0.163391771	0.124763482	0.076539455	0.092824293	0.04526008	0.998525812	0.998516628	Bacteria.Proteobacteria.Deltaproteobacteria.Desulfovibrionales.Desulfovibrionaceae	RAB25
153644	ENSG00000132698	rs2275075	0.247402869	0.267024242	0.844429525	0.868350845	0.473776004	-0.265927063	0.045982293	-0.02318224	0.405916119	0.237529652	0.233393321	0.139307945	0.279519756	0.149776056	0.998820086	0.961415255	Bacteria.Firmicutes.Clostridia.Clostridiales.Family_XIII	RAB25
153645	ENSG00000132698	rs2275075	0.852062339	0.834609858	0.327644581	0.32488413	-0.112819657	0.073513927	0.223565112	-0.132708959	0.602567718	0.350679324	0.226671161	0.133781432	0.735219681	0.544103998	0.875963616	0.859949277	Bacteria.Firmicutes.Negativicutes.Selenomonadales	RAB25
153646	ENSG00000132698	rs2275075	0.651747542	0.592724383	0.434857401	0.402182773	-0.603770984	0.440560122	0.169641559	-0.11416294	1.331556557	0.819572631	0.215892165	0.13538493	0.997454612	0.862687639	0.997650199	0.999159905	Bacteria.Firmicutes.Clostridia.Clostridiales	RAB25
153647	ENSG00000132698	rs2275075	0.417869834	0.521450392	0.502232362	0.389298644	0.277111049	-0.129687498	0.131373772	-0.099027216	0.339882405	0.201188462	0.194702077	0.114258767	0.343692033	0.189242894	0.988415778	0.976249604	Bacteria.Firmicutes.Bacilli.Lactobacillales.Streptococcaceae	RAB25
153648	ENSG00000132698	rs2275075	0.320942198	0.344151666	0.698824256	0.730431855	0.338501056	-0.193648963	-0.042642336	0.023437732	0.338447082	0.203212479	0.109726413	0.067731706	0.172982581	0.106608145	0.955858825	0.969939639	Bacteria.Firmicutes.Clostridia.Clostridiales.Lachnospiraceae.Tyzzerella	RAB25
153649	ENSG00000132698	rs2275075	0.382591688	0.26510534	0.707297926	0.944445056	0.337760106	-0.27593386	-0.051605481	-0.006015096	0.384216323	0.245471146	0.136833666	0.085986468	0.380788049	0.198773812	0.998896274	0.998586802	Bacteria.Proteobacteria.Deltaproteobacteria.Desulfovibrionales.Desulfovibrionaceae.Desulfovibrio	RAB25
153650	ENSG00000132698	rs2275075	0.240870243	0.1691744	0.921317876	0.628163626	0.440101506	-0.305262668	0.014257008	-0.041727763	0.371823522	0.219562964	0.143780489	0.085749992	0.225761582	0.106372528	0.849657231	0.934985559	Bacteria.Bacteroidetes.Bacteroidia.Bacteroidales.Porphyromonadaceae.Odoribacter	RAB25
153651	ENSG00000132698	rs2275075	0.087732957	0.077272002	0.380516888	0.252136179	0.572815755	-0.343076919	-0.132022968	0.101331695	0.330422506	0.191108752	0.149524753	0.087698944	0.074524834	0.034270324	0.999694213	0.863959089	Bacteria.Firmicutes.Clostridia.Clostridiales.Lachnospiraceaencultured	RAB25
153652	ENSG00000132698	rs2275075	0.307034795	0.405101709	0.742595292	0.959901558	0.59346214	-0.271648784	0.066087067	-0.005756196	0.576425792	0.324163265	0.200372116	0.114048782	0.382366569	0.257963429	0.961249848	0.997513341	Bacteria.Firmicutes.Clostridia.Clostridiales.Lachnospiraceae.Eubacterium_xylanophilum_group	RAB25
153653	ENSG00000132698	rs2275075	0.353430448	0.334421187	0.859037821	0.816912156	0.492228507	-0.293280861	-0.025685917	0.019424854	0.526647397	0.301583022	0.144055868	0.083562608	0.459171167	0.210944596	0.996566686	0.997858307	Bacteria.Proteobacteria.Gammaproteobacteria	RAB25
153654	ENSG00000132698	rs2275075	0.098414435	0.105001746	0.472535582	0.417206691	0.491566835	-0.283178207	-0.099219676	0.065588934	0.293183858	0.172247951	0.137314852	0.080331117	0.068856676	0.035880554	0.97729231	0.890158219	Bacteria.Bacteroidetes.Bacteroidia.Bacteroidales.Rikenellaceae	RAB25
153655	ENSG00000132698	rs2275075	0.051355265	0.07893107	0.205585149	0.358832704	0.758399303	-0.40111611	-0.165321223	0.07292611	0.382044371	0.224717854	0.129298832	0.078912599	0.077288235	0.048713832	0.587462731	0.994680072	Bacteria.Proteobacteria.Betaproteobacteria.Burkholderiales	RAB25
153656	ENSG00000132698	rs2275075	0.114715044	0.085404508	0.214291136	0.764265656	0.416410012	-0.269502339	-0.110590656	0.016049497	0.260451508	0.154287905	0.088182126	0.053295025	0.083920263	0.032377458	0.658727227	0.993577312	Bacteria.Proteobacteria.Betaproteobacteria.Burkholderiales.Alcaligenaceae.Sutterella	RAB25
153657	ENSG00000132698	rs2275075	0.119826802	0.125123106	0.837094191	0.644619433	0.437832157	-0.25588783	-0.023763128	0.0320903	0.277771003	0.164700783	0.115110328	0.069248375	0.089243636	0.036824152	0.830089368	0.92250092	Bacteria.Firmicutes.Clostridia.Clostridiales.Lachnospiraceae.Lachnospiraceae_NK4A136_group	RAB25
153658	ENSG00000132698	rs2275075	0.843828194	0.739304648	0.12327224	0.212059363	0.068137838	-0.06594476	-0.195002831	0.092952896	0.344499371	0.197321317	0.124885272	0.073753347	0.343491246	0.234617216	0.556133824	0.970562572	Bacteria.Firmicutes.Negativicutes.Selenomonadales.Acidaminococcaceae.Phascolarctobacterium	RAB25
153659	ENSG00000132698	rs2275075	0.145823396	0.164414154	0.532702669	0.69513153	0.40516255	-0.228187205	0.063604355	-0.024030322	0.275230345	0.162267026	0.101404418	0.061045678	0.096434386	0.054253837	0.890929628	0.920039251	Bacteria.Fusobacteria.Fusobacteriia.Fusobacteriales.Fusobacteriaceae.Fusobacterium	RAB25
153660	ENSG00000132698	rs2275075	0.938120302	0.864189005	0.723552531	0.540219825	0.076947999	0.10038942	0.067273178	-0.069699156	0.987353606	0.584601726	0.189368566	0.113196747	0.935198286	0.774551703	0.999135888	0.996172726	Bacteria.Firmicutes.Clostridia.Clostridiales.Ruminococcaceae	RAB25
153661	ENSG00000132698	rs2275075	0.140731002	0.220513569	0.408856626	0.604271742	0.78107451	-0.382892381	0.138040474	-0.051541905	0.523768629	0.309516716	0.166056958	0.09896568	0.280858651	0.178150454	0.997594253	0.968019235	Bacteria.Firmicutes.Erysipelotrichia.Erysipelotrichales.Erysipelotrichaceae.Faecalitalea	RAB25
153662	ENSG00000132698	rs2275075	0.671549345	0.643914633	0.42210844	0.41490282	-0.495578305	0.32621063	0.175382808	-0.109452827	1.163457922	0.702438166	0.217091112	0.13338989	0.954184916	0.753903046	0.999826541	0.999832315	Bacteria.Firmicutes.Clostridia.Clostridiales.Lachnospiraceae	RAB25
153663	ENSG00000132698	rs2275075	0.041566682	0.059518465	0.153401547	0.266595465	0.706174163	-0.386312116	-0.163791849	0.078545131	0.339668027	0.201424144	0.113389929	0.070094104	0.057665568	0.03595036	0.613422893	0.921888426	Bacteria.Proteobacteria.Betaproteobacteria.Burkholderiales.Alcaligenaceae	RAB25
153664	ENSG00000132698	rs2275075	0.818592935	0.840894748	0.545979986	0.304815598	0.119167478	0.066657662	0.064471094	-0.071409689	0.517476489	0.330718414	0.106216532	0.069039662	0.658727929	0.507807996	0.960907055	0.870964126	Bacteria.Firmicutes.Clostridia.Clostridiales.Ruminococcaceae.Faecalibacterium	RAB25
153665	ENSG00000132698	rs2275075	0.719640714	0.714632348	0.91787945	0.932404936	0.324959976	-0.192791892	0.02146545	-0.01041122	0.901409833	0.524973993	0.207382024	0.122271101	0.829577763	0.640654021	0.999330493	0.997562661	Bacteria.Proteobacteria	RAB25
153666	ENSG00000132698	rs2275075	0.049760237	0.041947358	0.212709539	0.146505245	0.6807203	-0.417453038	0.230570538	-0.157036208	0.340480134	0.201180214	0.183209355	0.106859474	0.0730765	0.026375428	0.991744893	0.856262504	Bacteria.Firmicutes.Bacilli.Lactobacillales.Carnobacteriaceae	RAB25
153667	ENSG00000132698	rs2275075	0.205455824	0.22481841	0.886074117	0.888604008	0.463671091	-0.250939761	0.028096289	0.015134731	0.362535509	0.20476947	0.195334082	0.107627601	0.132842855	0.071376273	0.958613924	0.998755611	Bacteria.Actinobacteria.Actinobacteria.Bifidobacteriales.Bifidobacteriaceae	RAB25
153668	ENSG00000132698	rs2275075	0.071963513	0.084783565	0.111997347	0.254037786	0.497264068	-0.279646926	0.151485985	-0.065374269	0.271854175	0.159769925	0.094024722	0.056808556	0.062287968	0.031559482	0.587814158	0.790010861	Bacteria.Firmicutes.Negativicutes.Selenomonadales.Veillonellaceae.Dialister	RAB25
153669	ENSG00000132698	rs2275075	0.149957199	0.161797002	0.900920023	0.896371763	0.40821065	-0.232775197	0.017164625	-0.010317339	0.280190639	0.164487691	0.137331881	0.078904966	0.095574485	0.060864977	0.941358373	0.995634428	Bacteria.Proteobacteria.Gammaproteobacteria.Pasteurellales.Pasteurellaceae.Haemophilus	RAB25
153670	ENSG00000132698	rs2275075	0.1434558	0.241294963	0.511510194	0.79851374	0.599397322	-0.285530166	0.07540925	-0.017537241	0.404743024	0.241452791	0.114235905	0.068419488	0.182885067	0.130561731	0.872913529	0.998607976	Bacteria.Firmicutes.Clostridia.Clostridiales.Lachnospiraceae.Tyzzerella_4	RAB25
153671	ENSG00000132698	rs2275075	0.058760813	0.09103853	0.230238766	0.335163753	0.619650827	-0.330952791	-0.158888305	0.074977533	0.322097555	0.192932154	0.131192447	0.07721939	0.103643459	0.062104213	0.864978292	0.997216401	Bacteria.Firmicutes.Clostridia.Clostridiales.Ruminococcaceae.Subdoligranulum	RAB25
153672	ENSG00000132698	rs2275075	0.719632777	0.920823019	0.290904223	0.224103613	0.133480571	-0.023428203	-0.143513358	0.102561087	0.37025218	0.234789427	0.134779141	0.083560461	0.490613204	0.453372765	0.999878354	0.954088273	Bacteria.Bacteroidetes.Bacteroidia.Bacteroidales.Porphyromonadaceae.Barnesiella	RAB25
153673	ENSG00000132698	rs2275075	0.638085873	0.596469458	0.433036649	0.422553065	-0.656043635	0.477156549	0.175242061	-0.117874011	1.388175996	0.896738771	0.222133778	0.146046557	0.999435429	0.984382859	0.999968393	0.999515331	Bacteria.Firmicutes	RAB25
153674	ENSG00000132698	rs2275075	0.296108951	0.17792447	0.60884121	0.97740853	0.31991047	-0.240054729	-0.068745982	-0.002182234	0.303725652	0.176261912	0.133689488	0.076765697	0.208966801	0.088136489	0.909366316	0.998819627	Bacteria.Firmicutes.Clostridia.Clostridiales.Ruminococcaceae.Ruminococcaceae_UCG_003	RAB25
153675	ENSG00000132698	rs2275075	0.063444915	0.062130749	0.275600183	0.236350268	0.64776851	-0.38525187	0.202364953	-0.127481102	0.343036621	0.202971872	0.18404967	0.10666062	0.080754155	0.036240885	0.945687051	0.841360689	Bacteria.Firmicutes.Bacilli.Lactobacillales.Carnobacteriaceae.Granulicatella	RAB25
153676	ENSG00000132698	rs2275075	0.11710865	0.158667461	0.599787408	0.694409831	0.477204041	-0.261210104	0.10760965	-0.049253822	0.300480724	0.183183011	0.204080581	0.124810969	0.142874269	0.074179255	0.999739884	0.903362498	Bacteria.Actinobacteria.Coriobacteriia.Coriobacteriales.Coriobacteriaceae	RAB25
153677	ENSG00000132698	rs2275075	0.118936157	0.128065511	0.599993329	0.5289312	0.437215938	-0.252019583	0.095619843	-0.069021237	0.276699735	0.16349669	0.181444664	0.109032116	0.082343415	0.039924502	0.999276643	0.988728768	Bacteria.Firmicutes.Clostridia.Clostridiales.Ruminococcaceae.Ruminiclostridium_5	RAB25
153678	ENSG00000132698	rs2275075	0.28379393	0.470494294	0.994467718	0.605257951	0.387674329	-0.159926054	-0.000717118	0.034673981	0.358702564	0.220308433	0.103027299	0.06675997	0.248655411	0.172369876	0.998329958	0.99999132	Bacteria.Firmicutes.Clostridia.Clostridiales.Clostridiaceae_1	RAB25
153679	ENSG00000132698	rs2275075	0.141253826	0.156946735	0.583143062	0.646459777	0.554169158	-0.305889554	0.08477214	-0.040898524	0.372109086	0.213616049	0.153696028	0.08874997	0.132142752	0.076884911	0.979221309	0.998719086	Bacteria.Firmicutes.Bacilli.Bacillales.Family_XI.Gemella	RAB25
153680	ENSG00000132698	rs2275075	0.14310863	0.164061509	0.712322789	0.890863035	0.504751174	-0.271838333	-0.050272057	0.010621182	0.34053268	0.193143967	0.135740511	0.077104198	0.122153543	0.073118303	0.783895204	0.876602572	Bacteria.Firmicutes.Clostridia.Clostridiales.Lachnospiraceae.Roseburia	RAB25
153681	ENSG00000132698	rs2275075	0.340454854	0.359334095	0.388516392	0.3425295	0.294959079	-0.164383926	-0.162583993	0.099445437	0.307147892	0.178065078	0.187280404	0.104004003	0.160163821	0.084557581	0.990263512	0.935449612	Bacteria.Proteobacteria.Gammaproteobacteria.Pseudomonadales	RAB25
153682	ENSG00000132698	rs2275075	0.088692445	0.105058333	0.420688737	0.547505003	0.559618387	-0.306208665	0.152846564	-0.064482013	0.323807299	0.186287556	0.18861498	0.106640451	0.076719901	0.039087799	0.88760533	0.997132292	Bacteria.Firmicutes.Bacilli.Bacillales	RAB25
153683	ENSG00000132698	rs2275075	0.117975436	0.186193876	0.648492419	0.699690697	0.46320228	-0.229787279	0.056059675	0.02882324	0.292367297	0.171990855	0.122405715	0.074392621	0.102941431	0.055507328	0.675505474	0.877807854	Bacteria.Firmicutes.Clostridia.Clostridiales.Peptostreptococcaceae	RAB25
153684	ENSG00000132698	rs2275075	0.225848258	0.234198448	0.739083065	0.808110477	0.371302941	-0.215250113	-0.047873086	0.021747943	0.303668216	0.17926023	0.143120515	0.089183587	0.148239567	0.074712169	0.998043854	0.98261409	Bacteria.Firmicutes.Clostridia.Clostridiales.Ruminococcaceaencultured	RAB25
153685	ENSG00000132698	rs2275075	0.368518385	0.423457835	0.851381599	0.700278444	0.375339083	-0.186467486	-0.029802299	0.035095497	0.414487265	0.231487678	0.158435714	0.090768192	0.316473774	0.222595488	0.885372676	0.997202793	Bacteria.Firmicutes.Clostridia.Clostridiales.Ruminococcaceae.Ruminococcus_2	RAB25
153686	ENSG00000132698	rs2275075	0.098740787	0.165518828	0.290770265	0.489931773	0.915796839	-0.431613927	0.226790494	-0.081678008	0.546746913	0.307742158	0.21292839	0.117630874	0.162341126	0.10956232	0.721040306	0.996502544	Bacteria.Firmicutes.Clostridia.Clostridiales.Family_XI	RAB25
153687	ENSG00000132698	rs2275075	0.073880544	0.083005683	0.183100684	0.187316639	0.513821434	-0.290674601	0.1650143	-0.101002409	0.282838973	0.165097343	0.122630784	0.075793622	0.064411633	0.033335984	0.99935717	0.949725174	Bacteria.Firmicutes.Erysipelotrichia.Erysipelotrichales.Erysipelotrichaceae.Erysipelotrichaceae_UCG_003	RAB25
153688	ENSG00000132698	rs2275075	0.119743137	0.163712383	0.623163336	0.731922183	0.471071349	-0.255820119	0.102752062	-0.043834356	0.298789904	0.181610095	0.208115194	0.127408395	0.143544179	0.073227225	0.999005033	0.934726639	Bacteria.Actinobacteria.Coriobacteriia.Coriobacteriales	RAB25
153689	ENSG00000132698	rs2275075	0.299343525	0.290893553	0.170182337	0.247799155	0.295974768	-0.175890089	-0.173948384	0.084360533	0.282904486	0.16518174	0.125414152	0.072338639	0.135816448	0.092510179	0.998277807	0.999325446	Bacteria.Bacteroidetes.Bacteroidia.Bacteroidales.Porphyromonadaceae.Parabacteroides	RAB25
153690	ENSG00000132698	rs2275075	0.183375678	0.255178666	0.833145058	0.936578774	0.45581821	-0.242549269	-0.037474727	0.009134069	0.338958106	0.211280988	0.177170572	0.114348556	0.188659771	0.142422383	0.926890345	0.945844347	Bacteria.Firmicutes.Clostridia.Clostridiales.Lachnospiraceae.Blautia	RAB25
153691	ENSG00000132698	rs2275075	0.179379036	0.174727779	0.299547322	0.482917438	0.375599081	-0.227043048	-0.1280633	0.05064947	0.276724435	0.165462857	0.122460072	0.071775435	0.115387999	0.047911367	0.441215753	0.963806241	Bacteria.Firmicutes.Clostridia.Clostridiales.Lachnospiraceae.Lachnospira	RAB25
153692	ENSG00000132698	rs2275075	0.139097799	0.136404633	0.597177604	0.777463432	0.410570779	-0.246395805	0.0733853	-0.023842848	0.27416654	0.163394449	0.138182818	0.084011976	0.092206284	0.048632225	0.997117901	0.951675521	Bacteria.Firmicutes.Clostridia.Clostridiales.Lachnospiraceae.Eubacterium_hallii_group	RAB25
153693	ENSG00000132698	rs2275075	0.128743283	0.14643168	0.671072288	0.689928816	0.425250024	-0.240513124	0.057319993	-0.034237672	0.276378145	0.163633256	0.134361247	0.085437005	0.084289237	0.052274606	0.761742392	0.979583885	Bacteria.Firmicutes.Clostridia.Clostridiales.Lachnospiraceae.Dorea	RAB25
153694	ENSG00000132698	rs2275075	0.386069474	0.358916524	0.615440028	0.745944028	0.302877261	-0.190571305	0.068001198	-0.027369211	0.347080021	0.206251469	0.134721995	0.08411648	0.309531151	0.166758336	0.583601211	0.968472113	Bacteria.Firmicutes.Clostridia.Clostridiales.Lachnospiraceae.Anaerostipes	RAB25
153695	ENSG00000132698	rs2275075	0.215967225	0.130530429	0.854743108	0.525705167	0.485346053	-0.367964394	0.027259813	-0.057958268	0.388435936	0.240284235	0.148312958	0.090841511	0.264022416	0.115302335	0.997329664	0.92426646	Bacteria.Firmicutes.Negativicutes.Selenomonadales.Veillonellaceae.Megasphaera	RAB25
153696	ENSG00000132698	rs2275075	0.544969996	0.386808101	0.797885706	0.931789726	0.29080767	-0.233850149	-0.053202735	-0.010160737	0.47790126	0.26839843	0.206904705	0.118250455	0.445419677	0.257588325	0.89665983	0.908191351	Bacteria.Firmicutes.Clostridia.Clostridiales.Ruminococcaceae.Ruminiclostridium_9	RAB25
153697	ENSG00000132698	rs2275075	0.435704029	0.384490914	0.231952431	0.321387975	0.240214782	-0.157313615	-0.160986027	0.078872633	0.306273144	0.179671073	0.133419204	0.078933291	0.33231958	0.170112625	0.470968605	0.911827492	Bacteria.Firmicutes.Clostridia.Clostridiales.Christensenellaceae	RAB25
153698	ENSG00000132698	rs2275075	0.22464949	0.263981894	0.988726389	0.916548406	0.418155553	-0.226679443	-0.001384788	-0.006278556	0.34109357	0.201176117	0.09762816	0.059687355	0.211188954	0.122560441	0.999354761	0.999171204	Bacteria.Proteobacteria.Gammaproteobacteria.Enterobacteriales.Enterobacteriaceae	RAB25
153699	ENSG00000132698	rs2275075	0.579821988	0.542353334	0.33129176	0.303841062	-0.598478425	0.374943973	0.175934346	-0.10777355	1.075552254	0.612167705	0.179738912	0.103985153	0.959504824	0.637289461	0.997187614	0.921529413	Bacteria.Bacteroidetes.Bacteroidia.Bacteroidales	RAB25
153700	ENSG00000132698	rs2275075	0.148402408	0.070575291	0.961140011	0.520078095	0.457539433	-0.370048707	-0.005198837	-0.042974331	0.312831513	0.201290122	0.106291253	0.066447706	0.207108682	0.064834235	0.888245137	0.941770524	Bacteria.Bacteroidetes.Bacteroidia.Bacteroidales.Prevotellaceae.Prevotella_9	RAB25
153701	ENSG00000132698	rs2275075	0.83533763	0.923195025	0.164597731	0.210879124	-0.093791731	0.024823353	0.258707338	-0.134580971	0.449416434	0.256479619	0.184051546	0.106504155	0.54102434	0.341814427	0.690468765	0.857593755	Bacteria.Firmicutes.Negativicutes.Selenomonadales.Veillonellaceae	RAB25
153702	ENSG00000132698	rs2275075	0.962261356	0.899767541	0.496000557	0.394505613	0.029533471	0.046603432	0.108751253	-0.08092094	0.621773451	0.368557707	0.158842726	0.094405837	0.87412771	0.542396917	0.998803525	0.997226571	Bacteria.Firmicutes.Clostridia.Clostridiales.Lachnospiraceae.Eubacterium_rectale_group	RAB25
153703	ENSG00000132698	rs2275075	0.122082289	0.175732208	0.351560163	0.509009991	0.851016835	-0.41811895	0.191199255	-0.074572465	0.543252392	0.305434029	0.203770419	0.112300255	0.264565362	0.162883773	0.998891856	0.999590371	Bacteria.Firmicutes.Bacilli.Bacillales.Staphylococcaceae.Staphylococcus	RAB25
153704	ENSG00000132698	rs2275075	0.663655231	0.602826452	0.167893626	0.254388374	0.143956266	-0.098850136	-0.167236351	0.082695966	0.32951917	0.189044583	0.119919642	0.071914268	0.323536148	0.174690697	0.816359007	0.947092009	Bacteria.Firmicutes.Negativicutes.Selenomonadales.Acidaminococcaceae	RAB25
153705	ENSG00000132698	rs2275075	0.08132742	0.063465956	0.852706284	0.651577936	0.480181736	-0.310223085	-0.021547113	-0.031186655	0.271207545	0.164297229	0.115591855	0.068743143	0.06316304	0.028445489	0.968802863	0.997181136	Bacteria.Bacteroidetes.Bacteroidia.Bacteroidales.Prevotellaceae	RAB25
153706	ENSG00000132698	rs2275075	0.170716313	0.201390778	0.927446796	0.859023758	0.406729461	-0.224868584	0.007675818	-0.009408211	0.293617703	0.174226468	0.083969987	0.052759316	0.156039089	0.07527978	0.999492402	0.999741582	Bacteria.Proteobacteria.Gammaproteobacteria.Enterobacteriales.Enterobacteriaceae.Escherichia_Shigella	RAB25
153707	ENSG00000132698	rs2275075	0.405844698	0.465487045	0.899495514	0.992745739	0.479698125	-0.234793132	0.030279156	0.001199997	0.573343466	0.319808818	0.238807463	0.131477209	0.432809678	0.286445399	0.997947728	0.999760149	Bacteria.Actinobacteria.Actinobacteria.Micrococcales	RAB25
153708	ENSG00000132698	rs2275075	0.184220882	0.150761619	0.93979551	0.828180704	0.424467606	-0.280482189	0.018709742	0.031319654	0.316262466	0.192905573	0.246766587	0.14372647	0.152957713	0.063872459	0.897610064	0.965836833	Bacteria.Actinobacteria	RAB25
153709	ENSG00000132698	rs2275075	0.508972904	0.492242451	0.792956846	0.829908829	0.311075237	-0.186018906	-0.057201971	0.028408791	0.468413647	0.269337596	0.21704028	0.13171438	0.484289398	0.271102805	0.99792254	0.986607256	Bacteria.Firmicutes.Clostridia.Clostridiales.Family_XIII.Family_XIII_AD3011_group	RAB25
153710	ENSG00000132698	rs2275075	0.192521557	0.215057617	0.666036056	0.690643118	0.550959991	-0.310787196	-0.081162339	0.044254304	0.418400635	0.248233265	0.187195326	0.110701873	0.243682127	0.153192371	0.99759175	0.986746924	Bacteria.Firmicutes.Clostridia.Clostridiales.Lachnospiraceae.Lachnospiraceae_UCG_008	RAB25
153711	ENSG00000132698	rs2275075	0.446576776	0.660097044	0.410960482	0.182989333	0.253683415	-0.085385721	-0.102379284	0.095344777	0.331272807	0.193265827	0.123715602	0.070837441	0.275245554	0.244819121	0.979476281	0.998439902	Bacteria.Verrucomicrobia.Verrucomicrobiae.Verrucomicrobiales.Verrucomicrobiaceae.Akkermansia	RAB25
153712	ENSG00000132698	rs2275075	0.186895546	0.13461826	0.840780953	0.598621417	0.45645941	-0.309513402	0.022400404	-0.034654091	0.342202132	0.204298106	0.111057869	0.0655112	0.256543675	0.115165962	0.996664269	0.93087151	Bacteria.Proteobacteria.Gammaproteobacteria.Enterobacteriales.Enterobacteriaceae.Citrobacter	RAB25
153713	ENSG00000132698	rs2275075	0.242590194	0.178413466	0.711425474	0.981991724	0.367270073	-0.252695597	-0.079544068	-0.002817416	0.311439172	0.185755695	0.214078663	0.12434002	0.198644454	0.070449863	0.999672451	0.998587032	Bacteria.Firmicutes.Clostridia.Clostridiales.Ruminococcaceae.Butyricicoccus	RAB25
153714	ENSG00000132698	rs2275075	0.578837095	0.541272798	0.330595157	0.303077678	-0.600160282	0.376010653	0.176215876	-0.107956448	1.075771262	0.612265234	0.179765477	0.103995957	0.959460813	0.634654197	0.997675757	0.924386311	Bacteria.Bacteroidetes	RAB25
153715	ENSG00000132698	rs2275075	0.266779894	0.3124766	0.996128082	0.841429865	0.434660763	-0.220836676	0.000672479	0.016007665	0.388044685	0.21694293	0.138044908	0.079692895	0.271220582	0.187710637	0.79381286	0.998431627	Bacteria.Firmicutes.Clostridia.Clostridiales.Ruminococcaceae.Ruminococcus_1	RAB25
153716	ENSG00000132698	rs2275075	0.21060838	0.232925053	0.900514057	0.860591594	0.460329017	-0.247437181	0.024452905	0.018890573	0.364074636	0.205498932	0.194841835	0.107138653	0.140217045	0.067422609	0.911908089	0.993111591	Bacteria.Actinobacteria.Actinobacteria.Bifidobacteriales.Bifidobacteriaceae.Bifidobacterium	RAB25
153717	ENSG00000132698	rs2275075	0.70026965	0.674818753	0.341138189	0.336203419	-0.312073718	0.200972446	0.132750345	-0.081066458	0.807097641	0.476862254	0.138433243	0.083671481	0.921287482	0.667757672	0.999973618	0.989705988	Bacteria.Bacteroidetes.Bacteroidia.Bacteroidales.Bacteroidaceae.Bacteroides	RAB25
153718	ENSG00000132698	rs2275075	0.353050923	0.375202196	0.322412746	0.210368199	0.289453534	-0.158412515	0.169680628	-0.124641648	0.30944777	0.177412585	0.170173864	0.098526669	0.217824549	0.104420317	0.977260763	0.913807895	Bacteria.Firmicutes.Negativicutes.Selenomonadales.Veillonellaceae.Veillonella	RAB25
153719	ENSG00000132698	rs2275075	0.118396925	0.122843907	0.462729194	0.464209702	0.617458294	-0.35710398	0.10396237	-0.063295827	0.390187051	0.22843326	0.140730908	0.085967138	0.247182925	0.115047742	0.99991226	0.98621676	Bacteria.Actinobacteria.Coriobacteriia.Coriobacteriales.Coriobacteriaceae.Collinsella	RAB25
153720	ENSG00000132698	rs2275075	0.31729721	0.338845894	0.989355126	0.978973439	0.411075208	-0.231948836	0.002631345	-0.003205898	0.407901889	0.240724803	0.196468936	0.121171309	0.295744349	0.229797382	0.975658493	0.889645728	Bacteria.Firmicutes.Erysipelotrichia.Erysipelotrichales	RAB25
153721	ENSG00000132698	rs2275075	0.317855804	0.33921945	0.987317384	0.977396229	0.410288877	-0.23158723	0.003136631	-0.003449885	0.407595471	0.240536797	0.196564768	0.121292538	0.294505442	0.227040791	0.964726143	0.888586605	Bacteria.Firmicutes.Erysipelotrichia.Erysipelotrichales.Erysipelotrichaceae	RAB25
153722	ENSG00000132698	rs2275075	0.368930928	0.261267743	0.823053007	0.87269961	0.352875452	-0.26449063	-0.031425661	-0.013611661	0.39001864	0.233389141	0.139964993	0.084616066	0.383586998	0.146691557	0.999985325	0.999758873	Bacteria.Firmicutes.Clostridia.Clostridiales.Ruminococcaceae.Ruminococcaceae_UCG_014	RAB25
153723	ENSG00000132698	rs2275075	0.099814395	0.106375095	0.48508863	0.426700491	0.489140532	-0.281911671	-0.09677128	0.064422266	0.292974177	0.172168019	0.13782017	0.080541055	0.06976402	0.036927461	0.975933082	0.876400804	Bacteria.Bacteroidetes.Bacteroidia.Bacteroidales.Rikenellaceae.Alistipes	RAB25
153724	ENSG00000132698	rs2275075	0.462150413	0.668778096	0.369886605	0.171351969	0.240535789	-0.082079946	-0.113201296	0.098977986	0.325183929	0.190981908	0.125368303	0.071559893	0.292139104	0.246772914	0.959597159	0.99789802	Bacteria.Verrucomicrobia	RAB25
153725	ENSG00000132698	rs2275075	0.426033633	0.53953997	0.476967427	0.348734161	0.271381137	-0.123163014	0.138969566	-0.107496483	0.338790925	0.19968993	0.194273625	0.113889747	0.328230264	0.192419135	0.976314705	0.980405449	Bacteria.Firmicutes.Bacilli.Lactobacillales.Streptococcaceae.Streptococcus	RAB25
153726	ENSG00000132698	rs2275075	0.124581639	0.112095452	0.885658521	0.670894833	0.427416207	-0.265086243	-0.031234881	0.051873912	0.274702153	0.16458032	0.216359698	0.121525581	0.087086295	0.040997751	0.826733287	0.917161392	Bacteria.Actinobacteria.Actinobacteria	RAB25
153727	ENSG00000132698	rs2275075	0.598572663	0.644137256	0.91698437	0.814294785	0.358080156	-0.171880704	-0.026899845	0.033409697	0.676835723	0.370364527	0.257072474	0.141659779	0.547246462	0.362949923	0.999697332	0.911649175	Bacteria.Firmicutes.Clostridia.Clostridiales.Ruminococcaceae.Ruminococcaceae_UCG_013	RAB25
153728	ENSG00000132698	rs2275075	0.129829445	0.147114555	0.747698679	0.985317836	0.420143024	-0.236881801	0.041685122	-0.001398512	0.273848334	0.161439773	0.129038428	0.075704348	0.095189637	0.051100172	0.995339941	0.961326673	Bacteria.Proteobacteria.Deltaproteobacteria.Desulfovibrionales.Desulfovibrionaceae.Bilophila	RAB25
153729	ENSG00000132698	rs2275075	0.768731168	0.608973738	0.58579506	0.75988474	0.155774017	-0.154639815	-0.1188431	0.03829075	0.527570317	0.300837724	0.216998085	0.124757738	0.6820254	0.470343078	0.83788375	0.936167976	Bacteria.Firmicutes.Clostridia.Clostridiales.Ruminococcaceae.Anaerotruncus	RAB25
153730	ENSG00000132698	rs2275075	0.141199633	0.170577504	0.385437348	0.343536534	0.409109392	-0.22542155	-0.125444221	0.083057213	0.274667455	0.162678067	0.143559648	0.087047253	0.087300111	0.058465084	0.984086407	0.997201293	Bacteria.Firmicutes.Clostridia.Clostridiales.Lachnospiraceae.Coprococcus_1	RAB25
153731	ENSG00000132698	rs2275075	0.144195097	0.153016537	0.907311462	0.977281361	0.410042038	-0.2365688	0.014861452	0.002211531	0.277400669	0.163616203	0.127145756	0.07736072	0.095274123	0.049156164	0.997604342	0.997419476	Bacteria.Proteobacteria.Deltaproteobacteria	RAB25
153732	ENSG00000132698	rs2275075	0.435034518	0.382217399	0.23351552	0.326158301	0.240573633	-0.158141893	-0.160443306	0.07811675	0.306281612	0.179750788	0.133420003	0.07895727	0.334171283	0.172297053	0.472312999	0.910534206	Bacteria.Firmicutes.Clostridia.Clostridiales.Christensenellaceae.Christensenellaceae_R_7_group	RAB25
153733	ENSG00000132698	rs2275075	0.102137672	0.142040294	0.990313161	0.436336624	0.469056371	-0.243780935	0.001143523	0.044902226	0.28290606	0.164021122	0.093825692	0.057329558	0.080871033	0.052948208	0.92825287	0.864653458	Bacteria.Proteobacteria.Betaproteobacteria.Burkholderiales.Alcaligenaceae.Parasutterella	RAB25
153734	ENSG00000132698	rs2275075	0.090647574	0.104212509	0.368566341	0.430499493	0.660825291	-0.359457663	0.109034767	-0.054750448	0.38475812	0.218139268	0.120419319	0.069017587	0.15689205	0.076856852	0.999858829	0.935824097	Bacteria.Proteobacteria.Betaproteobacteria.Neisseriales.Neisseriaceae.Eikenella	RAB25
153735	ENSG00000132698	rs2275075	0.28830155	0.484739154	0.982526099	0.650946315	0.390952387	-0.160432917	0.002310769	0.031673728	0.36516585	0.228302606	0.105099558	0.069681267	0.264823452	0.199930515	0.99714486	0.996602117	Bacteria.Firmicutes.Clostridia.Clostridiales.Clostridiaceae_1.Clostridium_sensu_stricto_1	RAB25
153736	ENSG00000132698	rs2275075	0.150816273	0.168030984	0.510048402	0.630007269	0.400787816	-0.22663757	0.067349376	-0.029644626	0.275684945	0.162567566	0.101672752	0.061248271	0.096279604	0.056171742	0.877297966	0.909375003	Bacteria.Fusobacteria.Fusobacteriia.Fusobacteriales	RAB25
153737	ENSG00000132698	rs2275075	0.614013472	0.448979443	0.578056592	0.836573889	0.219101119	-0.189324664	-0.091347848	0.019503504	0.432326734	0.248547405	0.163401742	0.094171228	0.500685518	0.260344987	0.981084248	0.998600531	Bacteria.Firmicutes.Clostridia.Clostridiales.Ruminococcaceae.Ruminiclostridium_6	RAB25
153738	ENSG00000132698	rs2275075	0.58912788	0.66600547	0.467283989	0.429431628	0.210604725	-0.101326105	0.146542451	-0.093740868	0.388000999	0.233678844	0.200413265	0.117893711	0.462143185	0.294448465	0.957515879	0.933837527	Bacteria.Firmicutes.Bacilli	RAB25
153739	ENSG00000132698	rs2275075	0.335598648	0.240693137	0.781884499	0.88968128	0.344285039	-0.248786613	-0.036059544	-0.011031546	0.354900816	0.210109529	0.129704335	0.079219804	0.32661257	0.126381057	0.996596763	0.999791394	Bacteria.Firmicutes.Clostridia.Clostridiales.Ruminococcaceae.Ruminococcaceae_UCG_005	RAB25
153740	ENSG00000132698	rs2275075	0.144165514	0.137954229	0.872222937	0.958672653	0.410416999	-0.248848161	0.026118902	0.004972818	0.277633521	0.165684008	0.161755526	0.095595169	0.106321327	0.057509111	0.921960095	0.964500043	Bacteria.Firmicutes.Clostridia.Clostridiales.Lachnospiraceae.Fusicatenibacter	RAB25
153741	ENSG00000132698	rs2275075	0.984287621	0.868874632	0.232463723	0.311083358	0.008459113	-0.040122721	0.16374418	-0.080783807	0.427881897	0.242079753	0.135855383	0.079129461	0.643215664	0.37640873	0.9994853	0.999502343	Bacteria.Firmicutes.Clostridia.Clostridiales.Lachnospiraceae.Ruminococcus_gnavus_group	RAB25
153742	ENSG00000132698	rs2275075	0.150015095	0.182448335	0.843555208	0.842253938	0.397782055	-0.218129616	0.031378015	0.01980905	0.273072	0.161858776	0.158364173	0.099140049	0.098924903	0.064266458	0.999670759	0.996530704	Bacteria.Firmicutes.Clostridia.Clostridiales.Ruminococcaceae.Flavonifractor	RAB25
153743	ENSG00000132698	rs2275075	0.192461935	0.184743164	0.827847178	0.75605468	0.461728298	-0.274617576	0.034557141	-0.028614035	0.350590206	0.204859098	0.158271132	0.09171768	0.176328467	0.079357671	0.856903985	0.983121182	Bacteria.Firmicutes.Clostridia.Clostridiales.Lachnospiraceae.Eubacterium_eligens_group	RAB25
153744	ENSG00000132698	rs2275075	0.075222559	0.136139022	0.352945708	0.9474732	0.641211183	-0.310171467	0.11063357	-0.004766872	0.354639093	0.205544734	0.118249654	0.072077699	0.082996441	0.040307202	0.500803452	0.995873021	Bacteria.Firmicutes.Clostridia.Clostridiales.Peptostreptococcaceae.Intestinibacter	RAB25
153745	ENSG00000132698	rs2275075	0.190104508	0.092785283	0.679631064	0.823635357	0.369586816	-0.286695684	-0.043385749	-0.013763299	0.279121254	0.168052885	0.104586368	0.061505476	0.191114388	0.077670225	0.746283724	0.932319533	Bacteria.Firmicutes.Clostridia.Clostridiales.Lachnospiraceae.Lachnospiraceae_UCG_010	RAB25
153746	ENSG00000132698	rs2275075	0.073169539	0.098103989	0.212343353	0.356656273	0.5158882	-0.281598541	-0.155195373	0.068581803	0.283258752	0.167794771	0.123217004	0.073874258	0.068937582	0.033776412	0.936086711	0.97562022	Bacteria.Bacteroidetes.Bacteroidia.Bacteroidales.Porphyromonadaceae	RAB25
153747	ENSG00000132698	rs2275075	0.233408281	0.285059714	0.631016429	0.767578855	0.630186386	-0.318540882	0.105886197	-0.03637877	0.523923206	0.295518192	0.219417633	0.1225772	0.304147347	0.159578761	0.847232239	0.991218786	Bacteria.Firmicutes.Clostridia.Clostridiales.Lachnospiraceae.Lachnospiraceae_ND3007_group	RAB25
153748	ENSG00000132698	rs2275075	0.449966215	0.508468863	0.380749237	0.291752706	0.251610128	-0.126540499	-0.164799309	0.10921442	0.331039379	0.190316052	0.186737743	0.102749724	0.283086088	0.175036687	0.903164945	0.899651207	Bacteria.Proteobacteria.Gammaproteobacteria.Pseudomonadales.Pseudomonadaceae.Pseudomonas	RAB25
153749	ENSG00000132698	rs2275075	0.121045657	0.107157716	0.345175457	0.305145184	0.858336887	-0.502454529	0.193430639	-0.120408749	0.546374594	0.307557033	0.203417564	0.116492495	0.267337242	0.120435532	0.948905015	0.966332496	Bacteria.Firmicutes.Clostridia.Clostridiales.Ruminococcaceae.Ruminococcaceae_NK4A214_group	RAB25
153750	ENSG00000132698	rs2275075	0.693062355	0.661936148	0.704928608	0.719033639	0.225126083	-0.137222837	-0.080939724	0.042795354	0.567836804	0.312401534	0.212805444	0.118442395	0.575170158	0.345779958	0.998832683	0.995738724	Bacteria.Firmicutes.Clostridia.Clostridiales.Ruminococcaceae.Eubacterium_coprostanoligenes_group	RAB25
153751	ENSG00000132698	rs2275075	0.275527395	0.373691222	0.569792854	0.450455003	0.33168105	-0.164592529	-0.067977739	0.055578694	0.301615705	0.183748126	0.118995968	0.073203278	0.20303767	0.118113771	0.940399508	0.979585985	Bacteria.Firmicutes.Erysipelotrichia.Erysipelotrichales.Erysipelotrichaceae.Erysipelatoclostridium	RAB25
153752	ENSG00000132698	rs2275075	0.408364571	0.44037048	0.742614404	0.720769453	0.323763308	-0.178405984	0.04107292	-0.027692166	0.389062917	0.229807135	0.12454028	0.077140075	0.290000763	0.161131153	0.73067204	0.960097875	Bacteria.Firmicutes.Clostridia.Clostridiales.Lachnospiraceae.Lachnoclostridium	RAB25
153753	ENSG00000132698	rs2275075	0.14970448	0.162180264	0.932697034	0.927017111	0.409792668	-0.233470172	0.011512211	-0.007204326	0.281099259	0.165131808	0.135789538	0.078346749	0.090271283	0.060878448	0.95764994	0.999809751	Bacteria.Proteobacteria.Gammaproteobacteria.Pasteurellales.Pasteurellaceae	RAB25
153754	ENSG00000132698	rs2275075	0.160727235	0.158873773	0.641995386	0.818553319	0.391312	-0.230826133	-0.058230879	0.016721947	0.275799902	0.161956586	0.124666573	0.072597749	0.103632363	0.054803527	0.922176117	0.970927548	Bacteria.Firmicutes.Clostridia.Clostridiales.Ruminococcaceae.Ruminococcaceae_UCG_002	RAB25
153755	ENSG00000132698	rs2275075	0.513139091	0.62059414	0.467217044	0.371971816	0.238598769	-0.106733927	0.143882405	-0.103385651	0.362851522	0.214589025	0.196745654	0.115000921	0.393232119	0.232784593	0.978575925	0.973447285	Bacteria.Firmicutes.Bacilli.Lactobacillales	RAB25
153756	ENSG00000132740	rs569777	0.000693619	0.00093135	0.620416651	0.945424794	-0.463083333	0.716370837	0.023949133	0.004980274	0.129984938	0.206487422	0.048125343	0.072473741	0.005214889	0.001993593	0.748894188	0.994680072	Bacteria.Proteobacteria.Betaproteobacteria.Burkholderiales	IGHMBP2
153757	ENSG00000132740	rs569777	0.046440769	0.019511873	0.346396749	0.175075137	-0.318516934	0.511178289	0.078781179	-0.138915891	0.156895689	0.213436268	0.083060188	0.101320899	0.12083096	0.025762182	0.998820086	0.961415255	Bacteria.Firmicutes.Clostridia.Clostridiales.Family_XIII	IGHMBP2
153758	ENSG00000132740	rs569777	0.001091858	0.004556795	0.622532678	0.75628231	-0.464548377	0.665131305	0.024640766	0.024083908	0.135896273	0.226328898	0.04981708	0.077271608	0.008858476	0.007185088	0.79946769	0.996359602	Bacteria.Proteobacteria.Betaproteobacteria	IGHMBP2
153759	ENSG00000132740	rs569777	0.01052797	0.018635214	0.736124299	0.321638726	-0.477291568	0.549219643	-0.022400397	-0.081151075	0.181185199	0.227577091	0.066187691	0.081255901	0.075998862	0.040196546	0.961249848	0.997513341	Bacteria.Firmicutes.Clostridia.Clostridiales.Lachnospiraceae.Eubacterium_xylanophilum_group	IGHMBP2
153760	ENSG00000132740	rs569777	0.058010616	0.124757467	0.863476316	0.108514593	-0.423843607	0.398839029	-0.013138243	0.172500932	0.21964229	0.256457293	0.076105041	0.106005242	0.264279413	0.197962855	0.939710113	0.829877468	Bacteria.Firmicutes.Negativicutes.Selenomonadales	IGHMBP2
153761	ENSG00000132740	rs569777	0.005142367	0.000113194	0.758650633	0.097132523	-0.412257501	0.618148768	-0.016644469	0.097300016	0.142351196	0.150403078	0.053944166	0.057806312	0.024050118	0.000521409	0.952164246	0.997216401	Bacteria.Firmicutes.Clostridia.Clostridiales.Ruminococcaceae.Subdoligranulum	IGHMBP2
153762	ENSG00000132740	rs569777	0.000915138	2.45E-06	0.885725197	0.807750755	-0.446551325	0.761349894	-0.007125386	0.013944924	0.128507056	0.147335774	0.049385563	0.057075923	0.005132538	1.57E-05	0.811150474	0.99671406	Bacteria.Firmicutes.Negativicutes.Selenomonadales.Acidaminococcaceae.Phascolarctobacterium	IGHMBP2
153763	ENSG00000132740	rs569777	0.000274819	1.58E-05	0.23737936	0.772903651	-0.535304427	0.757965661	0.093554225	-0.023562498	0.139138604	0.162426006	0.078448614	0.081310469	0.003654106	9.91E-05	0.981698993	0.993308085	Bacteria.Firmicutes.Bacilli.Lactobacillales.Streptococcaceae	IGHMBP2
153764	ENSG00000132740	rs569777	0.029177773	0.000735102	0.982048171	0.638083834	-0.437663544	0.680461239	0.001538852	-0.031892509	0.196224531	0.191986504	0.068127159	0.067483539	0.135474931	0.004940885	0.997594253	0.968632983	Bacteria.Firmicutes.Erysipelotrichia.Erysipelotrichales.Erysipelotrichaceae.Faecalitalea	IGHMBP2
153765	ENSG00000132740	rs569777	0.000398389	0.000582611	0.329437567	0.8446073	-0.521412874	0.75280447	-0.051613837	0.01593792	0.139620047	0.208120908	0.052526712	0.080990217	0.005971359	0.002641988	0.823532094	0.995071635	Bacteria.Firmicutes.Erysipelotrichia.Erysipelotrichales.Erysipelotrichaceae.Clostridium_innocuum_group	IGHMBP2
153766	ENSG00000132740	rs569777	0.001847337	7.26E-06	0.856846502	0.604054524	-0.454094495	0.795429606	-0.010134719	0.035752049	0.139859641	0.163077213	0.055959594	0.068606248	0.010516052	5.51E-05	0.95227902	0.998819627	Bacteria.Firmicutes.Clostridia.Clostridiales.Ruminococcaceae.Ruminococcaceae_UCG_003	IGHMBP2
153767	ENSG00000132740	rs569777	0.000337338	3.50E-07	0.869269314	0.9953354	-0.434647084	0.743636681	-0.008084889	-0.000336564	0.114826519	0.13107427	0.048928687	0.057348378	0.001421572	1.62E-06	0.999052585	0.929497869	Bacteria.Bacteroidetes.Bacteroidia.Bacteroidales.Rikenellaceae	IGHMBP2
153768	ENSG00000132740	rs569777	0.059585695	0.001044411	0.657703055	0.609587825	-0.370093622	0.66652926	-0.022988539	0.030300025	0.193020112	0.194172031	0.051644286	0.059047389	0.216787318	0.006064432	0.996566686	0.997858307	Bacteria.Proteobacteria.Gammaproteobacteria	IGHMBP2
153769	ENSG00000132740	rs569777	0.964705549	0.280752184	0.421070385	0.908116249	0.026039496	0.679836872	-0.080431563	0.012018833	0.586206891	0.625032618	0.09933576	0.103730774	0.998926779	0.817535487	0.997650199	0.999159905	Bacteria.Firmicutes.Clostridia.Clostridiales	IGHMBP2
153770	ENSG00000132740	rs569777	0.005789741	0.000157206	0.994452862	0.458464955	-0.455336779	0.883080286	-0.0004128	0.057037522	0.159555882	0.220016117	0.059147614	0.076476264	0.02918226	0.000870844	0.902702033	0.991307536	Bacteria.Firmicutes.Clostridia.Clostridiales.Ruminococcaceae.Ruminococcus_2	IGHMBP2
153771	ENSG00000132740	rs569777	0.000228655	4.16E-07	0.076431153	0.773126864	-0.430282781	0.711370852	0.073857025	-0.014306727	0.110258922	0.12637791	0.041021665	0.049420237	0.001246734	1.68E-06	0.580712864	0.9272906	Bacteria.Firmicutes.Clostridia.Clostridiales.Lachnospiraceae.Lachnospiraceae_NK4A136_group	IGHMBP2
153772	ENSG00000132740	rs569777	0.00014849	2.62E-07	0.162772145	0.132026414	-0.4474113	0.802678603	-0.063292786	0.087894194	0.111006334	0.13966959	0.044830608	0.057622813	0.000863031	1.65E-06	0.968802863	0.929290029	Bacteria.Bacteroidetes.Bacteroidia.Bacteroidales.Prevotellaceae	IGHMBP2
153773	ENSG00000132740	rs569777	3.05E-05	3.29E-08	0.085416319	0.928730811	-0.518922505	0.790964873	-0.084696732	-0.00506374	0.11572252	0.126133112	0.048490067	0.056395855	0.000273836	1.93E-07	0.262442008	0.999289972	Bacteria.Firmicutes.Clostridia.Clostridiales.Lachnospiraceae.Lachnospira	IGHMBP2
153774	ENSG00000132740	rs569777	0.000464067	3.19E-07	0.625933873	0.92182813	-0.425103367	0.742172173	0.024156972	-0.005703081	0.115277923	0.130273412	0.049321413	0.057891662	0.002133566	1.75E-06	0.99935717	0.970903724	Bacteria.Firmicutes.Erysipelotrichia.Erysipelotrichales.Erysipelotrichaceae.Erysipelotrichaceae_UCG_003	IGHMBP2
153775	ENSG00000132740	rs569777	0.006086227	0.021716194	0.573509915	0.43446436	-0.509794577	0.574043438	-0.040211366	-0.076551004	0.179767729	0.244072785	0.071075886	0.097337951	0.060660347	0.046944628	0.998891856	0.999590371	Bacteria.Firmicutes.Bacilli.Bacillales.Staphylococcaceae.Staphylococcus	IGHMBP2
153776	ENSG00000132740	rs569777	0.000244183	4.72E-05	0.51867831	0.240053014	-0.447753751	0.632621035	-0.035217401	-0.075609863	0.115317224	0.145069455	0.054271043	0.063767539	0.001439559	0.000101326	0.990263512	0.935449612	Bacteria.Proteobacteria.Gammaproteobacteria.Pseudomonadales	IGHMBP2
153777	ENSG00000132740	rs569777	0.000990014	2.56E-06	0.250852712	0.306579399	-0.400385263	0.699795984	-0.060197635	0.057033868	0.116060101	0.135712359	0.0519566	0.055344061	0.003583537	1.15E-05	0.914489909	0.989428248	Bacteria.Proteobacteria.Gammaproteobacteria.Pasteurellales.Pasteurellaceae.Haemophilus	IGHMBP2
153778	ENSG00000132740	rs569777	0.000105182	2.14E-06	0.135699058	0.80940611	-0.547230637	0.774091281	0.122778739	-0.023129431	0.132459505	0.148769567	0.081270147	0.095506622	0.001193951	1.37E-05	0.651942919	0.964824305	Bacteria.Actinobacteria	IGHMBP2
153779	ENSG00000132740	rs569777	0.000161967	1.51E-07	0.043486037	0.40648488	-0.438500452	0.744038222	0.082519625	-0.040757945	0.109490775	0.126390596	0.040073708	0.048781439	0.00094903	8.25E-07	0.467137133	0.827486509	Bacteria.Firmicutes.Negativicutes.Selenomonadales.Veillonellaceae.Dialister	IGHMBP2
153780	ENSG00000132740	rs569777	0.000191958	1.63E-07	0.971360909	0.422664189	-0.445837079	0.775847498	0.001658614	0.045470458	0.11273846	0.132226197	0.046021458	0.056351715	0.001059411	9.18E-07	0.923785102	0.885964088	Bacteria.Fusobacteria.Fusobacteriia.Fusobacteriales.Fusobacteriaceae.Fusobacterium	IGHMBP2
153781	ENSG00000132740	rs569777	0.112538681	0.021124143	0.607430231	0.437185216	-0.635298731	1.09047247	0.03625502	-0.06427552	0.394925537	0.461457929	0.070227358	0.082217402	0.867966973	0.263646721	0.997187614	0.93667398	Bacteria.Bacteroidetes.Bacteroidia.Bacteroidales	IGHMBP2
153782	ENSG00000132740	rs569777	0.862938977	0.221234743	0.62362664	0.761355096	-0.117104332	0.998807676	-0.055042346	-0.039621298	0.67565618	0.808677803	0.111632492	0.129914008	0.999435429	0.959065662	0.999968393	0.999515331	Bacteria.Firmicutes	IGHMBP2
153783	ENSG00000132740	rs569777	0.93441836	0.16910041	0.404357756	0.903677494	-0.040274662	0.684181997	-0.077750161	0.011266009	0.487548832	0.492017494	0.092633046	0.092731746	0.955884198	0.6224333	0.999826541	0.999832315	Bacteria.Firmicutes.Clostridia.Clostridiales.Lachnospiraceae	IGHMBP2
153784	ENSG00000132740	rs569777	0.004530853	2.71E-05	0.458640192	0.699683275	-0.386921122	0.716108489	0.061517435	-0.037051756	0.131570456	0.158528612	0.082515269	0.095627889	0.022500125	0.000147914	0.999739884	0.903643204	Bacteria.Actinobacteria.Coriobacteriia.Coriobacteriales.Coriobacteriaceae	IGHMBP2
153785	ENSG00000132740	rs569777	7.28E-05	5.33E-06	0.102202891	0.754907566	-0.479200438	0.723763267	0.099147711	-0.025183792	0.113087903	0.145892515	0.059811434	0.080332064	0.000641001	2.42E-05	0.920183094	0.951598482	Bacteria.Firmicutes.Clostridia.Clostridiales.Lachnospiraceae.Fusicatenibacter	IGHMBP2
153786	ENSG00000132740	rs569777	0.000402484	1.42E-06	0.874241574	0.621026254	-0.448234057	0.780645914	0.009669366	-0.037028688	0.120125487	0.146967961	0.060852491	0.07453868	0.001927022	6.66E-06	0.997117901	0.950206352	Bacteria.Firmicutes.Clostridia.Clostridiales.Lachnospiraceae.Eubacterium_hallii_group	IGHMBP2
153787	ENSG00000132740	rs569777	0.015976901	1.99E-05	0.155608239	0.202715519	-0.332053927	0.653870715	0.095508568	-0.094122932	0.134211455	0.142084934	0.066479198	0.073142913	0.036632056	9.84E-05	0.991744893	0.856262504	Bacteria.Firmicutes.Bacilli.Lactobacillales.Carnobacteriaceae	IGHMBP2
153788	ENSG00000132740	rs569777	0.114336442	0.000890323	0.23324041	0.533626803	-0.278805037	0.648595546	-0.092286825	0.048483381	0.174198291	0.186181758	0.076697397	0.077472226	0.17062881	0.00421074	0.792917082	0.84381795	Bacteria.Firmicutes.Erysipelotrichia.Erysipelotrichales.Erysipelotrichaceae	IGHMBP2
153789	ENSG00000132740	rs569777	0.239842571	0.006519927	0.224611875	0.249645024	-0.238499643	0.553696532	0.097357197	-0.109310386	0.201053866	0.196972855	0.079408698	0.094103137	0.380375861	0.022272181	0.99032513	0.845162576	Bacteria.Firmicutes.Clostridia.Clostridiales.Ruminococcaceae.Ruminococcaceae_UCG_013	IGHMBP2
153790	ENSG00000132740	rs569777	0.000241192	1.78E-06	0.414400136	0.678624841	-0.478908505	0.774099426	-0.04042021	0.0306449	0.123223733	0.147417705	0.049206702	0.073627826	0.00180189	7.48E-06	0.529653412	0.978852074	Bacteria.Firmicutes.Clostridia.Clostridiales.Peptostreptococcaceae.Intestinibacter	IGHMBP2
153791	ENSG00000132740	rs569777	0.01641883	0.00010694	0.824513752	0.599066198	-0.410830039	0.817581484	0.012617213	0.039795379	0.166773209	0.198130226	0.05667089	0.075322258	0.073371544	0.001163038	0.997329664	0.92426646	Bacteria.Firmicutes.Negativicutes.Selenomonadales.Veillonellaceae.Megasphaera	IGHMBP2
153792	ENSG00000132740	rs569777	0.000133417	3.97E-07	0.268041986	0.446344515	-0.470419362	0.780643994	-0.061040904	0.064086339	0.115811889	0.138381397	0.054639775	0.083644291	0.001013396	1.95E-06	0.541040741	0.846247899	Bacteria.Firmicutes.Clostridia.Clostridiales.Peptostreptococcaceae	IGHMBP2
153793	ENSG00000132740	rs569777	0.000263409	4.07E-07	0.845399095	0.994714323	-0.437573751	0.741662312	-0.011256288	0.000395839	0.11335991	0.131619522	0.057496825	0.059522925	0.001232958	2.05E-06	0.997360655	0.998498562	Bacteria.Firmicutes.Clostridia.Clostridiales.Lachnospiraceae.Coprococcus_1	IGHMBP2
153794	ENSG00000132740	rs569777	0.000424543	5.16E-06	0.078572803	0.324825158	-0.728656324	0.905797015	-0.121642375	0.062972066	0.196137879	0.182277764	0.068064345	0.063473173	0.008249434	0.000111546	0.999878354	0.971421322	Bacteria.Bacteroidetes.Bacteroidia.Bacteroidales.Porphyromonadaceae.Barnesiella	IGHMBP2
153795	ENSG00000132740	rs569777	0.004161356	0.000942966	0.743856419	0.618851096	-0.475793949	0.662684162	-0.021127019	-0.036019945	0.160166881	0.191230652	0.064383094	0.072057892	0.027898698	0.003742491	0.833810126	0.996502544	Bacteria.Firmicutes.Clostridia.Clostridiales.Family_XI	IGHMBP2
153796	ENSG00000132740	rs569777	0.016399492	1.98E-05	0.151087825	0.206192614	-0.330820365	0.654885108	0.096383093	-0.09260474	0.13426868	0.142263946	0.06634263	0.072525079	0.035818401	0.000102221	0.945687051	0.834455386	Bacteria.Firmicutes.Bacilli.Lactobacillales.Carnobacteriaceae.Granulicatella	IGHMBP2
153797	ENSG00000132740	rs569777	0.005713635	5.51E-05	0.6814969	0.634440204	-0.491304959	0.810290808	-0.024382545	0.032805818	0.171874264	0.187684321	0.059141943	0.068669224	0.034849054	0.000420762	0.999858829	0.956367873	Bacteria.Proteobacteria.Betaproteobacteria.Neisseriales.Neisseriaceae.Eikenella	IGHMBP2
153798	ENSG00000132740	rs569777	0.000446195	2.80E-07	0.182225386	0.143525393	-0.414608764	0.729148586	-0.089225457	0.140123476	0.112064502	0.127238417	0.066173775	0.094635096	0.001876967	1.29E-06	0.999276643	0.988728768	Bacteria.Firmicutes.Clostridia.Clostridiales.Ruminococcaceae.Ruminiclostridium_5	IGHMBP2
153799	ENSG00000132740	rs569777	0.00043726	1.40E-06	0.776163104	0.841153726	-0.450488896	0.75542328	-0.013587212	0.01126939	0.121558143	0.142160947	0.047589663	0.056004893	0.002928164	7.29E-06	0.917326707	0.990319722	Bacteria.Firmicutes.Negativicutes.Selenomonadales.Acidaminococcaceae	IGHMBP2
153800	ENSG00000132740	rs569777	0.000247751	1.34E-06	0.536897541	0.418484072	-0.437787238	0.783947528	0.036323471	-0.058345494	0.112876855	0.147181313	0.058510095	0.071656929	0.001236228	5.75E-06	0.729483299	0.950817369	Bacteria.Firmicutes.Clostridia.Clostridiales.Lachnospiraceae.Dorea	IGHMBP2
153801	ENSG00000132740	rs569777	0.000242723	6.53E-07	0.855508269	0.215401809	-0.465657605	0.86992145	0.008001213	-0.071155929	0.119872789	0.157801996	0.043765514	0.056877129	0.001843659	4.86E-06	0.81459553	0.802301482	Bacteria.Firmicutes.Clostridia.Clostridiales.Lachnospiraceae.Roseburia	IGHMBP2
153802	ENSG00000132740	rs569777	0.117251208	0.000922709	0.229116206	0.527667597	-0.276925178	0.646941556	-0.092971255	0.049164061	0.174440438	0.186315464	0.076578583	0.077425631	0.17356795	0.004360873	0.80545687	0.841681211	Bacteria.Firmicutes.Erysipelotrichia.Erysipelotrichales	IGHMBP2
153803	ENSG00000132740	rs569777	0.00073354	4.59E-07	0.375125303	0.651775057	-0.413379521	0.773799175	0.053734406	0.03354243	0.11660956	0.138090871	0.060169586	0.073980744	0.003314257	2.47E-06	0.924475198	0.998755611	Bacteria.Actinobacteria.Actinobacteria.Bifidobacteriales.Bifidobacteriaceae	IGHMBP2
153804	ENSG00000132740	rs569777	0.000607217	3.23E-07	0.498688067	0.196676296	-0.424941005	0.733731205	-0.036901497	0.092141751	0.117899959	0.128859676	0.054237588	0.070635851	0.003433687	1.70E-06	0.977260763	0.903472313	Bacteria.Firmicutes.Negativicutes.Selenomonadales.Veillonellaceae.Veillonella	IGHMBP2
153805	ENSG00000132740	rs569777	0.000335055	3.55E-07	0.880326814	0.984196903	-0.434872419	0.743111841	-0.00739932	0.001141558	0.114823461	0.131069418	0.048954028	0.05741119	0.001414531	1.66E-06	0.999305472	0.9130102	Bacteria.Bacteroidetes.Bacteroidia.Bacteroidales.Rikenellaceae.Alistipes	IGHMBP2
153806	ENSG00000132740	rs569777	0.149309126	0.092649826	0.852001989	0.947431672	-0.496413318	0.720917554	0.014536567	0.006603162	0.34018117	0.422402255	0.0776075	0.09976442	0.658193185	0.325402634	0.999330493	0.997562661	Bacteria.Proteobacteria	IGHMBP2
153807	ENSG00000132740	rs569777	0.003396268	6.36E-07	0.78080739	0.578992829	-0.40833783	0.768119339	0.013107115	0.026690286	0.134272521	0.139159105	0.046907782	0.047861301	0.015235798	7.50E-06	0.98460917	0.998439902	Bacteria.Verrucomicrobia.Verrucomicrobiae.Verrucomicrobiales.Verrucomicrobiaceae.Akkermansia	IGHMBP2
153808	ENSG00000132740	rs569777	0.577043161	0.24253767	0.547878879	0.644536475	-0.215387488	0.547066243	-0.049273166	0.04216397	0.384254963	0.463851187	0.081564377	0.090963727	0.912628758	0.547318352	0.999135888	0.996172726	Bacteria.Firmicutes.Clostridia.Clostridiales.Ruminococcaceae	IGHMBP2
153809	ENSG00000132740	rs569777	0.001114821	9.19E-05	0.456209991	0.526057703	-0.514726965	0.684189823	-0.033241097	-0.030202009	0.150870788	0.164062072	0.044346085	0.047377906	0.011311199	0.000606863	0.872908214	0.998607976	Bacteria.Firmicutes.Clostridia.Clostridiales.Lachnospiraceae.Tyzzerella_4	IGHMBP2
153810	ENSG00000132740	rs569777	0.000220538	1.02E-06	0.494722475	0.600047633	-0.445490032	0.764927407	-0.03158694	0.032242312	0.11384063	0.14170232	0.045999029	0.061190946	0.001079262	4.67E-06	0.998277807	0.999325446	Bacteria.Bacteroidetes.Bacteroidia.Bacteroidales.Porphyromonadaceae.Parabacteroides	IGHMBP2
153811	ENSG00000132740	rs569777	0.002016091	0.000676778	0.064046048	0.095151171	-0.968618381	1.344148553	0.105001055	-0.117027005	0.301023915	0.376479559	0.055734607	0.069104332	0.182430287	0.044228937	0.999973618	0.989705988	Bacteria.Bacteroidetes.Bacteroidia.Bacteroidales.Bacteroidaceae.Bacteroides	IGHMBP2
153812	ENSG00000132740	rs569777	4.38E-05	1.96E-05	0.003982597	0.090713274	-1.169440603	1.153576413	0.208575472	-0.112334271	0.266870603	0.250407411	0.069852644	0.065418987	0.010139345	0.001468276	0.998803525	0.997226571	Bacteria.Firmicutes.Clostridia.Clostridiales.Lachnospiraceae.Eubacterium_rectale_group	IGHMBP2
153813	ENSG00000132740	rs569777	0.000798859	0.00219309	0.867590423	0.103824565	-0.429793181	0.536779248	-0.008779262	-0.117157077	0.122167721	0.168288274	0.052450964	0.07101624	0.005469594	0.003248911	0.972464921	0.837408374	Bacteria.Proteobacteria.Gammaproteobacteria.Pseudomonadales.Pseudomonadaceae.Pseudomonas	IGHMBP2
153814	ENSG00000132740	rs569777	0.001123708	5.02E-05	0.488232695	0.924260948	-0.504672921	0.730050415	-0.040902002	-0.006061109	0.148034807	0.168077973	0.058675415	0.063508668	0.01274771	0.000330972	0.996596763	0.999791394	Bacteria.Firmicutes.Clostridia.Clostridiales.Ruminococcaceae.Ruminococcaceae_UCG_005	IGHMBP2
153815	ENSG00000132740	rs569777	0.005589569	3.52E-05	0.820911909	0.94070026	-0.463010918	0.756545207	-0.015133237	0.005026422	0.161532529	0.170234364	0.066581291	0.067307932	0.026613978	0.000203386	0.621273625	0.994087343	Bacteria.Firmicutes.Clostridia.Clostridiales.Christensenellaceae.Christensenellaceae_R_7_group	IGHMBP2
153816	ENSG00000132740	rs569777	0.000480903	1.59E-07	0.503356952	0.181752304	-0.432580837	0.758634354	0.030252162	-0.063383976	0.117656377	0.129123646	0.04495373	0.04695696	0.002291435	1.01E-06	0.904590839	0.806374479	Bacteria.Proteobacteria.Betaproteobacteria.Burkholderiales.Alcaligenaceae.Parasutterella	IGHMBP2
153817	ENSG00000132740	rs569777	0.000188673	1.44E-07	0.954223802	0.406847359	-0.445247788	0.77193922	0.002643419	0.04651238	0.112443737	0.130858356	0.045872466	0.055711927	0.001027497	8.42E-07	0.91866972	0.881022393	Bacteria.Fusobacteria.Fusobacteriia.Fusobacteriales	IGHMBP2
153818	ENSG00000132740	rs569777	0.000167072	1.45E-07	0.472877008	0.255738345	-0.465554958	0.789421975	-0.028201605	0.05175665	0.116512692	0.133839554	0.03905978	0.045138087	0.001001772	8.51E-07	0.753156348	0.985377765	Bacteria.Proteobacteria.Betaproteobacteria.Burkholderiales.Alcaligenaceae.Sutterella	IGHMBP2
153819	ENSG00000132740	rs569777	0.005635093	3.48E-05	0.825335124	0.936850708	-0.462412197	0.75686908	-0.01474835	0.005352355	0.161486963	0.170197487	0.066559782	0.067294792	0.026637094	0.000195995	0.621407516	0.999370792	Bacteria.Firmicutes.Clostridia.Clostridiales.Christensenellaceae	IGHMBP2
153820	ENSG00000132740	rs569777	0.008376304	0.001118822	0.611685056	0.858803304	-0.391837105	0.72124869	0.0234245	-0.013100809	0.144083935	0.211475549	0.045918263	0.073350694	0.050876535	0.004670064	0.994527911	0.958178878	Bacteria.Proteobacteria.Gammaproteobacteria.Enterobacteriales.Enterobacteriaceae.Citrobacter	IGHMBP2
153821	ENSG00000132740	rs569777	0.002663664	0.000175898	0.995983159	0.777337829	-0.436308474	0.789551624	0.00022431	0.018627535	0.139656731	0.198353872	0.044384467	0.065597397	0.021522068	0.001060859	0.891819846	0.976038344	Bacteria.Bacteroidetes.Bacteroidia.Bacteroidales.Prevotellaceae.Prevotella_9	IGHMBP2
153822	ENSG00000132740	rs569777	0.001707568	8.09E-05	0.764036945	0.698042443	-0.466722299	0.796446518	0.016129575	-0.024259657	0.142606649	0.189297281	0.053507398	0.06225432	0.010630887	0.000348933	0.734637814	0.959238964	Bacteria.Firmicutes.Clostridia.Clostridiales.Lachnospiraceae.Lachnoclostridium	IGHMBP2
153823	ENSG00000132740	rs569777	0.005059099	1.45E-06	0.336958739	0.316331108	-0.380028075	0.705342357	0.041532914	-0.04541183	0.130960576	0.132935047	0.042935093	0.044970705	0.014210511	8.77E-06	0.955858825	0.966245262	Bacteria.Firmicutes.Clostridia.Clostridiales.Lachnospiraceae.Tyzzerella	IGHMBP2
153824	ENSG00000132740	rs569777	0.00925183	6.95E-05	0.404578369	0.436223264	-0.370873721	0.671163585	0.03685056	-0.041237506	0.138248831	0.157895997	0.043925198	0.052637505	0.036489017	0.000398869	0.99714486	0.996602117	Bacteria.Firmicutes.Clostridia.Clostridiales.Clostridiaceae_1.Clostridium_sensu_stricto_1	IGHMBP2
153825	ENSG00000132740	rs569777	0.012829896	0.000208845	0.897492678	0.553153978	-0.425117349	0.677367029	0.007926164	-0.037778666	0.166117648	0.172378659	0.061284409	0.063372434	0.071846477	0.001306109	0.999985325	0.999758873	Bacteria.Firmicutes.Clostridia.Clostridiales.Ruminococcaceae.Ruminococcaceae_UCG_014	IGHMBP2
153826	ENSG00000132740	rs569777	0.004014671	0.00121782	0.655434536	0.792471129	-0.491357269	0.790614278	-0.032464023	0.026574348	0.164711446	0.233689073	0.072417423	0.100588886	0.035682317	0.004766061	0.850977059	0.991218786	Bacteria.Firmicutes.Clostridia.Clostridiales.Lachnospiraceae.Lachnospiraceae_ND3007_group	IGHMBP2
153827	ENSG00000132740	rs569777	0.003785275	1.08E-05	0.976943654	0.788824428	-0.438363995	0.723536594	0.001709743	-0.017318351	0.145945809	0.151645122	0.058931588	0.064393837	0.022215135	0.000109546	0.856588029	0.940986664	Bacteria.Bacteroidetes.Bacteroidia.Bacteroidales.Porphyromonadaceae.Odoribacter	IGHMBP2
153828	ENSG00000132740	rs569777	0.005886979	3.64E-05	0.493199378	0.553011906	-0.38602565	0.691264776	0.029888443	-0.030930123	0.135551946	0.155894316	0.043371796	0.051865617	0.024922859	0.000204516	0.975699737	0.99999132	Bacteria.Firmicutes.Clostridia.Clostridiales.Clostridiaceae_1	IGHMBP2
153829	ENSG00000132740	rs569777	0.002186089	7.76E-07	0.651394683	0.380248024	-0.419129164	0.728655196	-0.017766032	0.040137759	0.131359137	0.133253312	0.039138674	0.045432867	0.00988641	4.96E-06	0.999492402	0.999741582	Bacteria.Proteobacteria.Gammaproteobacteria.Enterobacteriales.Enterobacteriaceae.Escherichia_Shigella	IGHMBP2
153830	ENSG00000132740	rs569777	0.051083115	0.010783037	0.7207375	0.293341297	-0.382349222	0.561516329	0.026968665	-0.087061976	0.192376809	0.213890578	0.075115691	0.082180919	0.168757653	0.028677603	0.997947728	0.9977362	Bacteria.Actinobacteria.Actinobacteria.Micrococcales	IGHMBP2
153831	ENSG00000132740	rs569777	0.098494037	0.060122221	0.495772579	0.271827118	-0.316206306	0.494347865	0.059321719	-0.109336424	0.18863961	0.258380992	0.086599661	0.098654593	0.233567846	0.074949878	0.99792254	0.986607256	Bacteria.Firmicutes.Clostridia.Clostridiales.Family_XIII.Family_XIII_AD3011_group	IGHMBP2
153832	ENSG00000132740	rs569777	0.067303755	0.006399938	0.07393895	0.124551585	-0.269310778	0.538951235	-0.108811569	0.123592859	0.144732472	0.191270675	0.05990901	0.079427186	0.146684302	0.016721094	0.99759175	0.986746924	Bacteria.Firmicutes.Clostridia.Clostridiales.Lachnospiraceae.Lachnospiraceae_UCG_008	IGHMBP2
153833	ENSG00000132740	rs569777	4.13E-05	1.48E-07	0.05479155	0.383261475	-0.505061633	0.774861359	-0.119070447	0.065587353	0.114823858	0.131510437	0.060881269	0.074714099	0.000414668	9.79E-07	0.998043854	0.98261409	Bacteria.Firmicutes.Clostridia.Clostridiales.Ruminococcaceaencultured	IGHMBP2
153834	ENSG00000132740	rs569777	0.006307441	2.13E-06	0.796276893	0.690155179	-0.417588632	0.72979394	0.023023357	-0.037739656	0.147924009	0.140236126	0.088814341	0.094248548	0.022776321	1.30E-05	0.999672451	0.998587032	Bacteria.Firmicutes.Clostridia.Clostridiales.Ruminococcaceae.Butyricicoccus	IGHMBP2
153835	ENSG00000132740	rs569777	0.00348451	4.09E-05	0.615214758	0.683469767	-0.40506926	0.815085464	-0.027059541	-0.030087668	0.133586291	0.185185065	0.053575344	0.07346203	0.018604405	0.00024923	0.583601211	0.968472113	Bacteria.Firmicutes.Clostridia.Clostridiales.Lachnospiraceae.Anaerostipes	IGHMBP2
153836	ENSG00000132740	rs569777	0.00478665	1.63E-05	0.365262268	0.776627411	-0.378332306	0.729131321	0.07647294	-0.028576291	0.1295021	0.156533519	0.083873633	0.100303284	0.022779969	9.45E-05	0.999005033	0.935729255	Bacteria.Actinobacteria.Coriobacteriia.Coriobacteriales	IGHMBP2
153837	ENSG00000132740	rs569777	0.013439605	0.000118137	0.88093668	0.77490161	-0.421935908	0.780282108	0.009189703	0.020792375	0.16603219	0.190429432	0.06111307	0.072406382	0.046267523	0.000807254	0.774710187	0.998431627	Bacteria.Firmicutes.Clostridia.Clostridiales.Ruminococcaceae.Ruminococcus_1	IGHMBP2
153838	ENSG00000132740	rs569777	0.009910979	0.000260143	0.893841725	0.375011608	-0.432365024	0.655080314	-0.00811275	0.068083651	0.162729529	0.169543408	0.060557322	0.076219024	0.053387568	0.001493979	0.895969341	0.896158923	Bacteria.Firmicutes.Negativicutes.Selenomonadales.Veillonellaceae	IGHMBP2
153839	ENSG00000132740	rs569777	0.060542983	0.000540226	0.201121294	0.462786212	-0.297577599	0.640894669	-0.090118719	0.065292439	0.155797099	0.176039172	0.069781024	0.08839583	0.104227696	0.002077559	0.885681113	0.924808798	Bacteria.Firmicutes.Clostridia.Clostridiales.Lachnospiraceae.Blautia	IGHMBP2
153840	ENSG00000132740	rs569777	0.112541132	0.021124352	0.607253757	0.437087542	-0.635445667	1.090587556	0.036277416	-0.064293119	0.395019624	0.46150741	0.070236163	0.082222311	0.867924505	0.263558351	0.997675757	0.939102387	Bacteria.Bacteroidetes	IGHMBP2
153841	ENSG00000132740	rs569777	0.000574615	4.90E-05	0.935554839	0.956059354	-0.441392736	0.748692067	0.0035762	-0.00333703	0.121882762	0.172099228	0.044057233	0.060330741	0.003555855	0.000175318	0.849994752	0.937774408	Bacteria.Proteobacteria.Betaproteobacteria.Burkholderiales.Alcaligenaceae	IGHMBP2
153842	ENSG00000132740	rs569777	0.004896608	0.000292925	0.85296399	0.971682979	-0.458320482	0.746977853	-0.012765383	0.003033252	0.157314026	0.19513403	0.068602744	0.085121122	0.047930237	0.002237662	0.99991226	0.999177825	Bacteria.Actinobacteria.Coriobacteriia.Coriobacteriales.Coriobacteriaceae.Collinsella	IGHMBP2
153843	ENSG00000132740	rs569777	0.000373171	1.42E-06	0.99120247	0.52431225	-0.432796397	0.715656172	-0.00056213	-0.037322519	0.115273969	0.134751322	0.050785114	0.058300937	0.001851282	6.23E-06	0.939109411	0.936854604	Bacteria.Firmicutes.Clostridia.Clostridiales.Ruminococcaceae.Ruminococcaceae_UCG_002	IGHMBP2
153844	ENSG00000132740	rs569777	0.104408937	0.00641106	0.307045441	0.801101361	-0.296656404	0.700558103	0.073117185	-0.024233385	0.180132095	0.248679351	0.071019806	0.095801211	0.249832296	0.020017265	0.998832683	0.995738724	Bacteria.Firmicutes.Clostridia.Clostridiales.Ruminococcaceae.Eubacterium_coprostanoligenes_group	IGHMBP2
153845	ENSG00000132740	rs569777	0.000162671	0.002007341	0.077863399	0.871554035	-0.649187998	0.682569953	-0.115991441	-0.013059376	0.162149971	0.2120313	0.064744352	0.080452371	0.00490775	0.008283701	0.981084248	0.998600531	Bacteria.Firmicutes.Clostridia.Clostridiales.Ruminococcaceae.Ruminiclostridium_6	IGHMBP2
153846	ENSG00000132740	rs569777	0.01898588	0.000246081	0.932734333	0.745794756	-0.451711537	0.794156335	-0.006860561	0.02838981	0.187751044	0.204654251	0.080967091	0.087200078	0.086675871	0.002221779	0.910411006	0.895507627	Bacteria.Firmicutes.Clostridia.Clostridiales.Ruminococcaceae.Ruminiclostridium_9	IGHMBP2
153847	ENSG00000132740	rs569777	0.000209042	1.57E-05	0.206865878	0.806962544	-0.536728212	0.75090943	0.098250203	-0.019824811	0.136598205	0.160875717	0.077062072	0.080803917	0.002757755	9.72E-05	0.976314705	0.992138106	Bacteria.Firmicutes.Bacilli.Lactobacillales.Streptococcaceae.Streptococcus	IGHMBP2
153848	ENSG00000132740	rs569777	0.000307653	1.39E-06	0.905581322	0.529968491	-0.442633902	0.713464808	-0.008228522	-0.046749962	0.116079715	0.134200565	0.069102321	0.07403728	0.001792282	6.89E-06	0.917770889	0.997132292	Bacteria.Firmicutes.Bacilli.Bacillales	IGHMBP2
153849	ENSG00000132740	rs569777	0.008732011	0.000210226	0.856222552	0.892756868	-0.460844246	0.763622071	0.009733005	-0.008313998	0.170422534	0.194426329	0.053505665	0.061427899	0.07148757	0.001814169	0.9994853	0.999502343	Bacteria.Firmicutes.Clostridia.Clostridiales.Lachnospiraceae.Ruminococcus_gnavus_group	IGHMBP2
153850	ENSG00000132740	rs569777	0.056242512	0.007258191	0.521726608	0.307549275	-0.347551031	0.575655463	0.040147468	-0.072866321	0.178793543	0.207662277	0.06232354	0.070850492	0.164063435	0.021787091	0.998896274	0.99087052	Bacteria.Proteobacteria.Deltaproteobacteria.Desulfovibrionales.Desulfovibrionaceae.Desulfovibrio	IGHMBP2
153851	ENSG00000132740	rs569777	0.014735928	0.027610605	0.769236078	0.867793821	-0.479951774	0.68603173	-0.022219678	-0.018165219	0.191546945	0.304435961	0.075422464	0.108695132	0.138670102	0.086150783	0.863830081	0.939839473	Bacteria.Firmicutes.Clostridia.Clostridiales.Ruminococcaceae.Anaerotruncus	IGHMBP2
153852	ENSG00000132740	rs569777	0.001251924	4.15E-06	0.190052777	0.300663287	-0.39288555	0.694246165	-0.068174717	0.059334973	0.116436501	0.138080635	0.051481169	0.056871111	0.004155731	1.74E-05	0.893190239	0.987424055	Bacteria.Proteobacteria.Gammaproteobacteria.Pasteurellales.Pasteurellaceae	IGHMBP2
153853	ENSG00000132740	rs569777	0.003517408	0.002228192	0.798297418	0.731099904	-0.454181499	0.673958653	-0.013771988	-0.023912638	0.149943271	0.211649042	0.053670872	0.06928291	0.019515299	0.005849689	0.769589077	0.924643995	Bacteria.Firmicutes.Clostridia.Clostridiales.Lachnospiraceae.Lachnospiraceae_UCG_010	IGHMBP2
153854	ENSG00000132740	rs569777	0.003574434	6.19E-07	0.726724068	0.565494647	-0.403714988	0.766024921	0.016471091	0.027722965	0.133527285	0.138601342	0.046926294	0.047992482	0.016078233	6.67E-06	0.959597159	0.99789802	Bacteria.Verrucomicrobia	IGHMBP2
153855	ENSG00000132740	rs569777	0.008081535	0.006976179	0.68507265	0.581267811	-0.499323555	0.901468741	0.017830741	-0.036327457	0.182721055	0.32351221	0.043770068	0.065536163	0.078394615	0.03164336	0.976795756	0.914545379	Bacteria.Firmicutes.Clostridia.Clostridiales.Ruminococcaceae.Faecalibacterium	IGHMBP2
153856	ENSG00000132740	rs569777	0.003076967	2.83E-05	0.638353762	0.27904642	-0.40867258	0.66422475	0.02797668	-0.073788121	0.132900906	0.147433431	0.059245441	0.067597396	0.012561405	0.000139442	0.981744939	0.998719086	Bacteria.Firmicutes.Bacilli.Bacillales.Family_XI.Gemella	IGHMBP2
153857	ENSG00000132740	rs569777	0.000199734	1.78E-07	0.833176821	0.597504066	-0.447286359	0.752284742	0.011351119	0.029218413	0.113443573	0.128683124	0.053675456	0.055066718	0.001067121	9.47E-07	0.997604342	0.996621608	Bacteria.Proteobacteria.Deltaproteobacteria	IGHMBP2
153858	ENSG00000132740	rs569777	0.000199129	1.80E-07	0.857559285	0.580093415	-0.446430418	0.751915667	0.00947375	0.030403139	0.113200573	0.128685002	0.052574685	0.054678086	0.001056452	8.85E-07	0.998525812	0.997174658	Bacteria.Proteobacteria.Deltaproteobacteria.Desulfovibrionales.Desulfovibrionaceae	IGHMBP2
153859	ENSG00000132740	rs569777	0.000361775	4.37E-06	0.48479164	0.893442192	-0.480064712	0.736854652	-0.033382133	-0.007957358	0.127542356	0.146956234	0.047509872	0.059173334	0.002915175	2.30E-05	0.925983466	0.979585985	Bacteria.Firmicutes.Erysipelotrichia.Erysipelotrichales.Erysipelotrichaceae.Erysipelatoclostridium	IGHMBP2
153860	ENSG00000132740	rs569777	0.000124871	3.13E-07	0.245911688	0.522564162	-0.486368102	0.766422628	0.068962069	-0.03985537	0.11916989	0.134423947	0.05889638	0.061995156	0.000921973	2.17E-06	0.999694213	0.908466096	Bacteria.Firmicutes.Clostridia.Clostridiales.Lachnospiraceaencultured	IGHMBP2
153861	ENSG00000132740	rs569777	0.000825073	5.13E-07	0.373463554	0.649697881	-0.411321328	0.772005265	0.052740501	0.033512996	0.117257877	0.13847708	0.058850326	0.073445676	0.003709602	2.52E-06	0.85833987	0.993111591	Bacteria.Actinobacteria.Actinobacteria.Bifidobacteriales.Bifidobacteriaceae.Bifidobacterium	IGHMBP2
153862	ENSG00000132740	rs569777	8.06E-05	2.23E-07	0.153423748	0.783132884	-0.493530867	0.763158174	0.107061824	-0.024165645	0.117271069	0.131832377	0.074120896	0.087436203	0.000560143	1.31E-06	0.641792095	0.917221068	Bacteria.Actinobacteria.Actinobacteria	IGHMBP2
153863	ENSG00000132740	rs569777	0.00378916	2.08E-06	0.751277191	0.416733322	-0.421949687	0.719840258	-0.012714231	0.039550528	0.140497604	0.138154813	0.039944067	0.048390709	0.017546837	1.72E-05	0.997282517	0.999171204	Bacteria.Proteobacteria.Gammaproteobacteria.Enterobacteriales.Enterobacteriaceae	IGHMBP2
153864	ENSG00000132740	rs569777	0.001901518	0.000108581	0.38370639	0.762807192	-0.547860879	0.780639342	0.071229598	-0.025402764	0.169239097	0.18938098	0.081217868	0.083819165	0.022066983	0.000921986	0.95319546	0.933837527	Bacteria.Firmicutes.Bacilli	IGHMBP2
153865	ENSG00000132740	rs569777	0.001154103	1.43E-05	0.550250363	0.599867075	-0.493477391	0.806792454	-0.037251074	0.042775832	0.145117027	0.171900149	0.062031742	0.081141678	0.007359108	7.56E-05	0.824083061	0.982036039	Bacteria.Firmicutes.Clostridia.Clostridiales.Lachnospiraceae.Eubacterium_eligens_group	IGHMBP2
153866	ENSG00000132740	rs569777	0.081513397	0.037318453	0.290105755	0.182668206	-0.297613025	0.489655279	0.074674469	-0.122966062	0.168197476	0.23033244	0.070012796	0.091291044	0.226512723	0.061353253	0.948905015	0.966332496	Bacteria.Firmicutes.Clostridia.Clostridiales.Ruminococcaceae.Ruminococcaceae_NK4A214_group	IGHMBP2
153867	ENSG00000132740	rs569777	0.000117445	7.09E-08	0.160910261	0.104367517	-0.455125415	0.78449702	-0.084744697	0.133840192	0.111027818	0.129056056	0.059755279	0.081258904	0.000743105	5.05E-07	0.999670759	0.977979436	Bacteria.Firmicutes.Clostridia.Clostridiales.Ruminococcaceae.Flavonifractor	IGHMBP2
153868	ENSG00000132740	rs569777	0.001992506	6.29E-07	0.050429521	0.187353378	-0.370756578	0.70234427	-0.09080785	0.070833333	0.115082322	0.127177952	0.045556646	0.053158812	0.006520764	2.89E-06	0.902579082	0.97562022	Bacteria.Bacteroidetes.Bacteroidia.Bacteroidales.Porphyromonadaceae	IGHMBP2
153869	ENSG00000132740	rs569777	0.000196663	1.41E-07	0.87413603	0.415094699	-0.443573763	0.766073738	0.0079542	0.045148122	0.112370632	0.129723947	0.050016055	0.055044656	0.001125362	8.12E-07	0.995339941	0.95316496	Bacteria.Proteobacteria.Deltaproteobacteria.Desulfovibrionales.Desulfovibrionaceae.Bilophila	IGHMBP2
153870	ENSG00000132740	rs569777	0.000563893	4.03E-05	0.28680238	0.742559024	-0.542426437	0.770342574	0.084694402	-0.027190469	0.149539424	0.174859879	0.078860301	0.082427859	0.007043403	0.000275607	0.967792983	0.975114706	Bacteria.Firmicutes.Bacilli.Lactobacillales	IGHMBP2
153871	ENSG00000132744	rs7108759	0.332650311	0.306321706	0.868105765	0.846959042	-0.387832805	0.231410034	0.026395209	-0.017790462	0.397342671	0.224433215	0.158317976	0.091811524	0.16338876	0.088331332	0.914766803	0.940862388	Bacteria.Fusobacteria.Fusobacteriia.Fusobacteriales.Fusobacteriaceae.Fusobacterium	ACY3
153872	ENSG00000132744	rs7108759	0.54826548	0.652598754	0.91110642	0.741370281	-0.331625475	0.147304747	0.020475971	-0.036731287	0.549488622	0.325719471	0.182692818	0.110819728	0.467211415	0.269341861	0.999985325	0.999758873	Bacteria.Firmicutes.Clostridia.Clostridiales.Ruminococcaceae.Ruminococcaceae_UCG_014	ACY3
153873	ENSG00000132744	rs7108759	0.44487303	0.443865816	0.524225173	0.535404762	-2.223678167	1.154017491	0.355124023	-0.178089154	2.892889482	1.497985501	0.55461701	0.285815524	0.954184916	0.718739128	0.999826541	0.999832315	Bacteria.Firmicutes.Clostridia.Clostridiales.Lachnospiraceae	ACY3
153874	ENSG00000132744	rs7108759	0.242690836	0.239884359	0.463840991	0.483512557	-0.782982745	0.436223277	0.249202828	-0.128393233	0.664100267	0.36776683	0.338182019	0.182194829	0.256719207	0.182214184	0.879099353	0.832883138	Bacteria.Firmicutes.Erysipelotrichia.Erysipelotrichales.Erysipelotrichaceae	ACY3
153875	ENSG00000132744	rs7108759	0.179682361	0.104312697	0.419481465	0.237889912	-0.7761444	0.557770211	-0.171789187	0.147888121	0.572232525	0.338586478	0.211437778	0.124146041	0.282538192	0.102251215	0.981084248	0.998600531	Bacteria.Firmicutes.Clostridia.Clostridiales.Ruminococcaceae.Ruminiclostridium_6	ACY3
153876	ENSG00000132744	rs7108759	0.185186853	0.070730741	0.531308416	0.165869958	-0.606384536	0.489638505	-0.090464681	0.121202931	0.452813808	0.266492555	0.143736939	0.0864909	0.208241283	0.05304326	0.99714486	0.996602117	Bacteria.Firmicutes.Clostridia.Clostridiales.Clostridiaceae_1.Clostridium_sensu_stricto_1	ACY3
153877	ENSG00000132744	rs7108759	0.763928157	0.860266288	0.332589304	0.227381506	-0.142894679	0.047696833	-0.23194189	0.173529531	0.473805968	0.269878094	0.237599026	0.142394859	0.476912589	0.270736591	0.988415778	0.963683288	Bacteria.Firmicutes.Bacilli.Lactobacillales.Streptococcaceae	ACY3
153878	ENSG00000132744	rs7108759	0.325396448	0.516245106	0.688456796	0.851597414	-0.532744432	0.205120631	-0.099178097	-0.028498935	0.537623017	0.314259938	0.24625482	0.151729725	0.321974504	0.236157641	0.998820086	0.961415255	Bacteria.Firmicutes.Clostridia.Clostridiales.Family_XIII	ACY3
153879	ENSG00000132744	rs7108759	0.523604418	0.247359638	0.920527338	0.624824555	-0.339406288	0.343502066	0.022277584	0.05969597	0.529275062	0.294274386	0.222424873	0.121490468	0.396633058	0.143065689	0.895530541	0.995071635	Bacteria.Firmicutes.Erysipelotrichia.Erysipelotrichales.Erysipelotrichaceae.Clostridium_innocuum_group	ACY3
153880	ENSG00000132744	rs7108759	0.262533965	0.201520924	0.592913553	0.439436364	-0.538633747	0.350456888	-0.120033304	0.101126731	0.476571295	0.271610737	0.223412085	0.129995666	0.196978956	0.082708606	0.991744893	0.884813348	Bacteria.Firmicutes.Bacilli.Lactobacillales.Carnobacteriaceae	ACY3
153881	ENSG00000132744	rs7108759	0.428766938	0.511483593	0.745290159	0.542338617	-0.341786181	0.161272347	0.089016961	-0.09595448	0.429227627	0.244292687	0.272856508	0.156658303	0.297484056	0.17543661	0.999739884	0.896622247	Bacteria.Actinobacteria.Coriobacteriia.Coriobacteriales.Coriobacteriaceae	ACY3
153882	ENSG00000132744	rs7108759	0.904236105	0.865858173	0.984672935	0.957523325	-0.459492171	0.331948064	0.012258317	-0.017479788	3.80430234	1.957339865	0.635644461	0.326922892	0.998634629	0.887198832	0.998446538	0.999159905	Bacteria.Firmicutes.Clostridia.Clostridiales	ACY3
153883	ENSG00000132744	rs7108759	0.391890129	0.441779626	0.936921951	0.825290289	-0.358377672	0.186697115	0.011989975	0.019366939	0.415780992	0.241233404	0.150919763	0.08738082	0.23104777	0.157435905	0.821147866	0.874052059	Bacteria.Firmicutes.Clostridia.Clostridiales.Lachnospiraceae.Roseburia	ACY3
153884	ENSG00000132744	rs7108759	0.322823816	0.299913399	0.801285049	0.753037085	-0.418012671	0.245793402	0.065838953	-0.04687811	0.419586773	0.235218652	0.260525296	0.148362178	0.15302241	0.077778648	0.999276643	0.988728768	Bacteria.Firmicutes.Clostridia.Clostridiales.Ruminococcaceae.Ruminiclostridium_5	ACY3
153885	ENSG00000132744	rs7108759	0.241230384	0.185305854	0.902166782	0.672704502	-0.459965107	0.295837943	-0.020179438	-0.04057183	0.388906212	0.220975745	0.163521348	0.095607082	0.119955107	0.0562307	0.999052585	0.892571169	Bacteria.Bacteroidetes.Bacteroidia.Bacteroidales.Rikenellaceae	ACY3
153886	ENSG00000132744	rs7108759	0.17682752	0.072219929	0.509202407	0.163079425	-0.602038008	0.475131425	-0.091241033	0.117912669	0.440917332	0.259994199	0.13746444	0.08358012	0.189252677	0.045640109	0.975699737	0.99999132	Bacteria.Firmicutes.Clostridia.Clostridiales.Clostridiaceae_1	ACY3
153887	ENSG00000132744	rs7108759	0.155110406	0.214635048	0.234295213	0.448705659	-0.65876606	0.334605696	-0.178426651	0.067879053	0.457976421	0.267008576	0.148624739	0.089058324	0.157675688	0.10795313	0.95175859	0.99789802	Bacteria.Verrucomicrobia	ACY3
153888	ENSG00000132744	rs7108759	0.984314738	0.991682163	0.454271993	0.361495563	-0.013257024	-0.003812195	0.162412983	-0.1117527	0.671731013	0.364272538	0.215737531	0.121603054	0.528962723	0.391321191	0.83555609	0.991307536	Bacteria.Firmicutes.Clostridia.Clostridiales.Ruminococcaceae.Ruminococcus_2	ACY3
153889	ENSG00000132744	rs7108759	0.111576108	0.158030854	0.159677152	0.333206905	-0.754327043	0.387052549	-0.209248872	0.086159364	0.467636793	0.271013238	0.147104591	0.088374464	0.126640393	0.086621727	0.959024967	0.998439902	Bacteria.Verrucomicrobia.Verrucomicrobiae.Verrucomicrobiales.Verrucomicrobiaceae.Akkermansia	ACY3
153890	ENSG00000132744	rs7108759	0.160754958	0.077802474	0.383613517	0.149880695	-0.685882579	0.498162351	0.15966517	-0.152948495	0.483448174	0.278006956	0.182018685	0.10496189	0.191848933	0.055578546	0.896362991	0.997216401	Bacteria.Firmicutes.Clostridia.Clostridiales.Ruminococcaceae.Subdoligranulum	ACY3
153891	ENSG00000132744	rs7108759	0.97968481	0.980996033	0.93903276	0.925432615	-0.097700379	0.047292814	-0.048325053	0.030576412	3.82205651	1.977782998	0.629379307	0.325431045	0.999435429	0.999772384	0.999968393	0.999515331	Bacteria.Firmicutes	ACY3
153892	ENSG00000132744	rs7108759	0.331724202	0.165198787	0.494824532	0.254749486	-1.128209196	0.862238786	0.203084117	-0.179797578	1.153645454	0.614307027	0.295814977	0.156476116	0.661660694	0.246834512	0.998803525	0.997226571	Bacteria.Firmicutes.Clostridia.Clostridiales.Lachnospiraceae.Eubacterium_rectale_group	ACY3
153893	ENSG00000132744	rs7108759	0.543772794	0.572241036	0.791007479	0.834579517	-0.648189267	0.349436702	0.052035795	-0.023609282	1.062034693	0.615605421	0.195552665	0.112601054	0.885771114	0.63641957	0.999973618	0.995427078	Bacteria.Bacteroidetes.Bacteroidia.Bacteroidales.Bacteroidaceae.Bacteroides	ACY3
153894	ENSG00000132744	rs7108759	0.943064722	0.92169455	0.237604056	0.326393972	0.036952702	0.02783773	0.204906384	-0.094749467	0.515414788	0.282095648	0.171904652	0.095815966	0.330381136	0.228548378	0.955858825	0.966245262	Bacteria.Firmicutes.Clostridia.Clostridiales.Lachnospiraceae.Tyzzerella	ACY3
153895	ENSG00000132744	rs7108759	0.408912796	0.354557662	0.728407457	0.89944578	-0.353588256	0.227399179	-0.070290942	0.014456511	0.425403256	0.243874274	0.20155364	0.11395978	0.176746051	0.10221114	0.997117901	0.954858178	Bacteria.Firmicutes.Clostridia.Clostridiales.Lachnospiraceae.Eubacterium_hallii_group	ACY3
153896	ENSG00000132744	rs7108759	0.302434019	0.139662738	0.496882731	0.240529956	-0.846829462	0.670380846	0.125001308	-0.120074134	0.814668456	0.448310391	0.182953429	0.101371509	0.452917773	0.184051406	0.960907055	0.870964126	Bacteria.Firmicutes.Clostridia.Clostridiales.Ruminococcaceae.Faecalibacterium	ACY3
153897	ENSG00000132744	rs7108759	0.481434039	0.447462613	0.233544723	0.224456639	-0.284013037	0.172537218	0.245761656	-0.146077945	0.401109432	0.225749589	0.204381177	0.11910707	0.227662729	0.123361544	0.913136107	0.983925624	Bacteria.Actinobacteria.Actinobacteria.Bifidobacteriales.Bifidobacteriaceae	ACY3
153898	ENSG00000132744	rs7108759	0.208358525	0.207306487	0.379243874	0.449396774	-0.537323193	0.301780378	0.20701003	-0.098486695	0.422850359	0.236932558	0.233823289	0.129413941	0.157453381	0.06446668	0.977260763	0.952748511	Bacteria.Firmicutes.Negativicutes.Selenomonadales.Veillonellaceae.Veillonella	ACY3
153899	ENSG00000132744	rs7108759	0.151015327	0.13663706	0.284045604	0.274597009	-0.731823453	0.42697794	0.323218949	-0.188530925	0.503639601	0.28331612	0.299221821	0.171106438	0.134771319	0.059544546	0.730856894	0.927823299	Bacteria.Actinobacteria	ACY3
153900	ENSG00000132744	rs7108759	0.38556922	0.272237428	0.940681796	0.573273401	-0.385832236	0.274067208	-0.016666776	0.071030678	0.441673632	0.247505408	0.22311224	0.125473162	0.172914385	0.067723145	0.990263512	0.935449612	Bacteria.Proteobacteria.Gammaproteobacteria.Pseudomonadales	ACY3
153901	ENSG00000132744	rs7108759	0.416276049	0.623755115	0.893885437	0.608586015	-0.398247641	0.137915557	-0.024782466	-0.055407598	0.486782087	0.279813076	0.185064462	0.107673617	0.324273966	0.24116828	0.63121492	0.967123414	Bacteria.Firmicutes.Clostridia.Clostridiales.Christensenellaceae	ACY3
153902	ENSG00000132744	rs7108759	0.46392233	0.408280078	0.966392578	0.86320825	-0.426884651	0.289535315	-0.008773073	0.021090825	0.579411961	0.347868456	0.20742201	0.121929595	0.397599447	0.267598751	0.999878354	0.998275086	Bacteria.Bacteroidetes.Bacteroidia.Bacteroidales.Porphyromonadaceae.Barnesiella	ACY3
153903	ENSG00000132744	rs7108759	0.135018491	0.181446657	0.222765533	0.438958915	-0.704580891	0.355606554	-0.210431089	0.074968001	0.465553003	0.263258303	0.170945792	0.096268368	0.115083522	0.080397707	0.60819422	0.975394521	Bacteria.Firmicutes.Negativicutes.Selenomonadales.Acidaminococcaceae.Phascolarctobacterium	ACY3
153904	ENSG00000132744	rs7108759	0.497229276	0.424158101	0.656561516	0.75219888	-0.303909497	0.205729265	-0.093171988	0.036536823	0.4451653	0.255788064	0.208568713	0.115228918	0.316501105	0.165556	0.75693306	0.994680072	Bacteria.Proteobacteria.Betaproteobacteria.Burkholderiales	ACY3
153905	ENSG00000132744	rs7108759	0.231082707	0.227170175	0.588204316	0.761248921	-0.507137692	0.28384456	0.08667587	-0.029387124	0.419505465	0.232810077	0.159288542	0.096313018	0.118041373	0.079135492	0.919978938	0.992379592	Bacteria.Proteobacteria.Gammaproteobacteria.Pasteurellales.Pasteurellaceae	ACY3
153906	ENSG00000132744	rs7108759	0.103315375	0.061394719	0.227549561	0.133339542	-0.970608583	0.671708797	-0.27017438	0.199602292	0.587461728	0.352866968	0.221780758	0.131310017	0.219859444	0.081059789	0.958034317	0.997513341	Bacteria.Firmicutes.Clostridia.Clostridiales.Lachnospiraceae.Eubacterium_xylanophilum_group	ACY3
153907	ENSG00000132744	rs7108759	0.523646111	0.451738655	0.857600226	0.589483153	-0.378686229	0.239252605	0.040464363	-0.064129544	0.590588255	0.31602097	0.224622725	0.118260095	0.241771178	0.111269851	0.999296249	0.97562022	Bacteria.Bacteroidetes.Bacteroidia.Bacteroidales.Porphyromonadaceae	ACY3
153908	ENSG00000132744	rs7108759	0.136759971	0.172122967	0.227057958	0.339733115	-0.749662764	0.407960717	-0.21358302	0.102603958	0.497588327	0.295489501	0.175138593	0.106683243	0.202892222	0.100277534	0.996596763	0.999791394	Bacteria.Firmicutes.Clostridia.Clostridiales.Ruminococcaceae.Ruminococcaceae_UCG_005	ACY3
153909	ENSG00000132744	rs7108759	0.405417473	0.3030955	0.973534362	0.720578987	-0.405970548	0.284923084	-0.006907879	0.042196513	0.484779348	0.274480594	0.207419975	0.117460085	0.2666582	0.118808699	0.977746096	0.907101516	Bacteria.Proteobacteria.Gammaproteobacteria.Pseudomonadales.Pseudomonadaceae.Pseudomonas	ACY3
153910	ENSG00000132744	rs7108759	0.413446757	0.618183352	0.886322533	0.62047031	-0.401298007	0.140383258	-0.026606054	-0.053669195	0.487529946	0.28030187	0.185380562	0.107863851	0.324833107	0.244216284	0.631605782	0.963223163	Bacteria.Firmicutes.Clostridia.Clostridiales.Christensenellaceae.Christensenellaceae_R_7_group	ACY3
153911	ENSG00000132744	rs7108759	0.363961355	0.309988357	0.917254731	0.644570785	-0.369756946	0.233327521	-0.01969955	-0.049237421	0.404434761	0.228028512	0.188879158	0.106234885	0.171318421	0.085634414	0.997604342	0.996621608	Bacteria.Proteobacteria.Deltaproteobacteria	ACY3
153912	ENSG00000132744	rs7108759	0.22744261	0.223080434	0.617262819	0.81792308	-0.510726183	0.286124744	0.080118069	-0.022321351	0.419147399	0.232596355	0.159551853	0.096565836	0.123606478	0.078393645	0.920233673	0.995634428	Bacteria.Proteobacteria.Gammaproteobacteria.Pasteurellales.Pasteurellaceae.Haemophilus	ACY3
153913	ENSG00000132744	rs7108759	0.64838924	0.541882986	0.973767854	0.873211155	-0.418692378	0.307927261	0.011870891	-0.031287611	0.91392232	0.502163339	0.359616141	0.19528916	0.674415045	0.434360461	0.948824886	0.93080513	Bacteria.Firmicutes.Negativicutes.Selenomonadales	ACY3
153914	ENSG00000132744	rs7108759	0.339932232	0.191052879	0.570570774	0.294146283	-0.667227051	0.501887148	-0.128318597	0.132889423	0.694042509	0.379860121	0.225078243	0.125650224	0.325816001	0.14684519	0.997329664	0.92426646	Bacteria.Firmicutes.Negativicutes.Selenomonadales.Veillonellaceae.Megasphaera	ACY3
153915	ENSG00000132744	rs7108759	0.623748579	0.619947178	0.892648555	0.868707459	-0.319310543	0.18354519	0.032541888	-0.023010907	0.647828145	0.368334962	0.240191334	0.138657485	0.56185827	0.364426534	0.949374291	0.966332496	Bacteria.Firmicutes.Clostridia.Clostridiales.Ruminococcaceae.Ruminococcaceae_NK4A214_group	ACY3
153916	ENSG00000132744	rs7108759	0.446894644	0.648041366	0.962768196	0.687591702	-0.474857647	0.158326547	0.008005856	0.039912973	0.620529233	0.345228533	0.170844933	0.098812144	0.502753507	0.31622965	0.996566686	0.997858307	Bacteria.Proteobacteria.Gammaproteobacteria	ACY3
153917	ENSG00000132744	rs7108759	0.566663855	0.380289181	0.724784922	0.515988367	-0.898940522	0.751243884	0.113115373	-0.114412009	1.560901002	0.850424414	0.319898729	0.175180073	0.912047486	0.624375683	0.999135888	0.996172726	Bacteria.Firmicutes.Clostridia.Clostridiales.Ruminococcaceae	ACY3
153918	ENSG00000132744	rs7108759	0.3763589	0.467356996	0.907215388	0.659563016	-0.37605608	0.176178669	0.033216048	-0.071634666	0.422188323	0.240983789	0.283881153	0.161869264	0.276400337	0.159649525	0.999005033	0.931267296	Bacteria.Actinobacteria.Coriobacteriia.Coriobacteriales	ACY3
153919	ENSG00000132744	rs7108759	0.294620121	0.246125902	0.680873966	0.576161277	-0.506071605	0.319801207	-0.092475541	0.072702827	0.478977015	0.273248299	0.223843394	0.12940265	0.20536372	0.098700032	0.962073978	0.866774619	Bacteria.Firmicutes.Bacilli.Lactobacillales.Carnobacteriaceae.Granulicatella	ACY3
153920	ENSG00000132744	rs7108759	0.416294418	0.741834901	0.676104335	0.817080067	-0.34724133	0.084497831	0.078760872	0.025014347	0.424453374	0.25540947	0.187669591	0.107708317	0.293502753	0.233241002	0.720753944	0.970630268	Bacteria.Firmicutes.Clostridia.Clostridiales.Lachnospiraceae.Lachnoclostridium	ACY3
153921	ENSG00000132744	rs7108759	0.312650005	0.284134294	0.831371077	0.78340584	-0.403800882	0.247241091	-0.038175008	0.028204476	0.396824452	0.228927412	0.178553487	0.102181487	0.146282074	0.090800159	0.968802863	0.997181136	Bacteria.Bacteroidetes.Bacteroidia.Bacteroidales.Prevotellaceae	ACY3
153922	ENSG00000132744	rs7108759	0.317977761	0.272276818	0.937140783	0.5245643	-0.401965867	0.249958354	0.014357601	-0.065921605	0.399428524	0.225751833	0.18135195	0.103037928	0.157279515	0.072657069	0.998525812	0.997174658	Bacteria.Proteobacteria.Deltaproteobacteria.Desulfovibrionales.Desulfovibrionaceae	ACY3
153923	ENSG00000132744	rs7108759	0.369525396	0.303936832	0.798829064	0.953946983	-0.372604827	0.246353304	-0.046415161	0.005897605	0.412339597	0.237741094	0.181373527	0.101727977	0.229369908	0.122996312	0.817069206	0.937774408	Bacteria.Proteobacteria.Betaproteobacteria.Burkholderiales.Alcaligenaceae	ACY3
153924	ENSG00000132744	rs7108759	0.240169185	0.236673845	0.458890073	0.47682785	-0.788717935	0.440018728	0.252278453	-0.130483506	0.665351883	0.368410948	0.338578087	0.182352477	0.257119098	0.183602732	0.888660174	0.832373274	Bacteria.Firmicutes.Erysipelotrichia.Erysipelotrichales	ACY3
153925	ENSG00000132744	rs7108759	0.869479315	0.632913416	0.156720193	0.07362386	0.084011946	-0.142837119	-0.332501391	0.255098137	0.509254865	0.297642789	0.232071451	0.140293699	0.545732783	0.286230973	0.933709887	0.923401405	Bacteria.Firmicutes.Bacilli	ACY3
153926	ENSG00000132744	rs7108759	0.430201123	0.392651371	0.657342131	0.741454142	-0.33053135	0.20324538	0.060614775	-0.025876353	0.416391969	0.236181938	0.136019061	0.078096253	0.186911061	0.107514915	0.783707815	0.993577312	Bacteria.Proteobacteria.Betaproteobacteria.Burkholderiales.Alcaligenaceae.Sutterella	ACY3
153927	ENSG00000132744	rs7108759	0.385459798	0.260249782	0.543291767	0.987387241	-0.335041337	0.246609361	0.122462953	0.001748838	0.383442951	0.217141846	0.200411101	0.110202321	0.190373573	0.065331107	0.553012056	0.999467372	Bacteria.Firmicutes.Clostridia.Clostridiales.Lachnospiraceae.Lachnospira	ACY3
153928	ENSG00000132744	rs7108759	0.609170992	0.83915273	0.872726787	0.846839591	-0.6091358	0.134678895	0.045152846	0.030792068	1.185672808	0.660864448	0.280750405	0.158783603	0.816098831	0.668579762	0.999330493	0.997562661	Bacteria.Proteobacteria	ACY3
153929	ENSG00000132744	rs7108759	0.414578428	0.365151749	0.875955875	0.831417798	-0.437689563	0.271470573	-0.036378147	0.028596744	0.533038588	0.29767317	0.232130564	0.13379134	0.410214097	0.185314552	0.876612392	0.993316498	Bacteria.Firmicutes.Clostridia.Clostridiales.Lachnospiraceae.Lachnospiraceae_ND3007_group	ACY3
153930	ENSG00000132744	rs7108759	0.492216957	0.553364947	0.955023568	0.751005477	-0.367281673	0.177778764	0.011671504	-0.03683325	0.531757324	0.29837689	0.206146537	0.115587653	0.278362466	0.203165753	0.96561126	0.998819627	Bacteria.Firmicutes.Clostridia.Clostridiales.Ruminococcaceae.Ruminococcaceae_UCG_003	ACY3
153931	ENSG00000132744	rs7108759	0.292260478	0.339359647	0.739183	0.95164519	-0.47877258	0.245521543	0.045993797	-0.004888994	0.450911036	0.255084153	0.137556952	0.080311413	0.243635368	0.147004871	0.997282517	0.999171204	Bacteria.Proteobacteria.Gammaproteobacteria.Enterobacteriales.Enterobacteriaceae	ACY3
153932	ENSG00000132744	rs7108759	0.631734363	0.505983695	0.574110356	0.704678507	-0.232994879	0.183081922	-0.123538241	0.045620619	0.483831352	0.273741879	0.218704231	0.119838316	0.40354744	0.196595035	0.788416234	0.995117319	Bacteria.Proteobacteria.Betaproteobacteria	ACY3
153933	ENSG00000132744	rs7108759	0.525125974	0.748727026	0.861333689	0.821038429	-0.490077194	0.139829233	-0.051799414	-0.037739597	0.767050905	0.434683717	0.295371315	0.166161329	0.611031435	0.521486114	0.881274072	0.93869451	Bacteria.Firmicutes.Clostridia.Clostridiales.Ruminococcaceae.Anaerotruncus	ACY3
153934	ENSG00000132744	rs7108759	0.11836525	0.078799715	0.254176931	0.156000467	-0.862718066	0.551881316	0.282204795	-0.193484553	0.54512492	0.309042364	0.24530129	0.134805634	0.150434963	0.063864923	0.890411299	0.828507938	Bacteria.Firmicutes.Clostridia.Clostridiales.Lachnospiraceae.Blautia	ACY3
153935	ENSG00000132744	rs7108759	0.244435832	0.307949866	0.355587572	0.624584143	-0.464093314	0.231531535	-0.16868059	0.04957385	0.395103951	0.22531428	0.181291738	0.100820253	0.17286683	0.102419891	0.880332438	0.9860779	Bacteria.Firmicutes.Negativicutes.Selenomonadales.Acidaminococcaceae	ACY3
153936	ENSG00000132744	rs7108759	0.854854034	0.637857163	0.918468448	0.786232547	-0.189545399	0.256253456	0.031767612	0.045067057	1.032060265	0.541858	0.309138505	0.165487747	0.576947227	0.334270881	0.997594253	0.968948848	Bacteria.Firmicutes.Erysipelotrichia.Erysipelotrichales.Erysipelotrichaceae.Faecalitalea	ACY3
153937	ENSG00000132744	rs7108759	0.419524127	0.469080079	0.799431814	0.59595782	-0.352293607	0.178384105	-0.03613203	0.043203578	0.433642231	0.244951207	0.141624621	0.081080918	0.263212335	0.145975988	0.999492402	0.999741582	Bacteria.Proteobacteria.Gammaproteobacteria.Enterobacteriales.Enterobacteriaceae.Escherichia_Shigella	ACY3
153938	ENSG00000132744	rs7108759	0.659017602	0.439200851	0.998335332	0.706127553	-0.310492606	0.297658066	0.000579663	0.059939215	0.700404975	0.382433551	0.276769009	0.158266489	0.569772473	0.287763939	0.999697332	0.908048481	Bacteria.Firmicutes.Clostridia.Clostridiales.Ruminococcaceae.Ruminococcaceae_UCG_013	ACY3
153939	ENSG00000132744	rs7108759	0.429761571	0.23389738	0.865005599	0.49082682	-0.504011251	0.446584274	-0.038534087	0.092415961	0.63432818	0.371673294	0.225768073	0.133371336	0.44403858	0.186979721	0.997947728	0.9977362	Bacteria.Actinobacteria.Actinobacteria.Micrococcales	ACY3
153940	ENSG00000132744	rs7108759	0.345622276	0.312546059	0.200867068	0.227106327	-0.369878288	0.224408343	0.205857979	-0.109140932	0.389338262	0.220483519	0.15930955	0.08950525	0.171209856	0.088113363	0.65071317	0.790010861	Bacteria.Firmicutes.Negativicutes.Selenomonadales.Veillonellaceae.Dialister	ACY3
153941	ENSG00000132744	rs7108759	0.403852426	0.548355608	0.779175992	0.884172786	-0.562043766	0.224739087	-0.071325188	-0.021026355	0.668906386	0.372466796	0.253322198	0.143765095	0.386524761	0.319836941	0.89591079	0.907002455	Bacteria.Firmicutes.Clostridia.Clostridiales.Ruminococcaceae.Ruminiclostridium_9	ACY3
153942	ENSG00000132744	rs7108759	0.342174323	0.288826428	0.886047748	0.734396517	-0.40987524	0.258528487	-0.033228328	0.044810771	0.428346358	0.241741713	0.230959769	0.131509287	0.19110436	0.088162849	0.998043854	0.98261409	Bacteria.Firmicutes.Clostridia.Clostridiales.Ruminococcaceaencultured	ACY3
153943	ENSG00000132744	rs7108759	0.378310104	0.339201359	0.979432032	0.90134784	-0.38059018	0.2318052	-0.006022966	-0.015832952	0.429040419	0.240754108	0.232723137	0.127229601	0.165227232	0.100673653	0.801408046	0.985398796	Bacteria.Firmicutes.Clostridia.Clostridiales.Lachnospiraceae.Dorea	ACY3
153944	ENSG00000132744	rs7108759	0.663061904	0.647019002	0.705735689	0.661339043	-0.242939776	0.141699068	0.084378487	-0.054563932	0.555049706	0.308011188	0.222485646	0.123986373	0.36594935	0.202292889	0.849998293	0.983121182	Bacteria.Firmicutes.Clostridia.Clostridiales.Lachnospiraceae.Eubacterium_eligens_group	ACY3
153945	ENSG00000132744	rs7108759	0.420622894	0.392752756	0.873919512	0.840910414	-0.455811977	0.279514808	-0.030204477	0.02209102	0.562398788	0.324881049	0.189596947	0.109614353	0.347824233	0.190516109	0.999858829	0.957708045	Bacteria.Proteobacteria.Betaproteobacteria.Neisseriales.Neisseriaceae.Eikenella	ACY3
153946	ENSG00000132744	rs7108759	0.358959039	0.227710403	0.992674696	0.451459355	-0.397883138	0.296699663	0.00163774	-0.077533599	0.430659223	0.243640061	0.177698122	0.102348123	0.176482036	0.078169872	0.999694213	0.898732239	Bacteria.Firmicutes.Clostridia.Clostridiales.Lachnospiraceaencultured	ACY3
153947	ENSG00000132744	rs7108759	0.211503076	0.244289767	0.420759163	0.506212963	-0.726468362	0.383777123	0.2022191	-0.092880649	0.575705437	0.326624865	0.249579461	0.138949163	0.267460446	0.138494702	0.789715464	0.902660525	Bacteria.Firmicutes.Negativicutes.Selenomonadales.Veillonellaceae	ACY3
153948	ENSG00000132744	rs7108759	0.658529809	0.683135099	0.864626077	0.901902044	-0.614369736	0.325109633	0.041759174	-0.017266297	1.383770153	0.792899855	0.243970864	0.139535563	0.959460813	0.66711572	0.997675757	0.947294817	Bacteria.Bacteroidetes	ACY3
153949	ENSG00000132744	rs7108759	0.308790675	0.313761705	0.579200394	0.470667141	-0.480365356	0.264512265	0.102697885	-0.072361217	0.468285958	0.2605449	0.184259929	0.099721225	0.138476913	0.098137032	0.998277807	0.999325446	Bacteria.Bacteroidetes.Bacteroidia.Bacteroidales.Porphyromonadaceae.Parabacteroides	ACY3
153950	ENSG00000132744	rs7108759	0.234021023	0.375791011	0.510451143	0.867356697	-0.639243256	0.264220361	-0.135516732	0.018793217	0.532157474	0.296278448	0.204775893	0.112078766	0.214172161	0.209467151	0.692073162	0.934731911	Bacteria.Firmicutes.Clostridia.Clostridiales.Lachnospiraceae.Lachnospiraceae_UCG_010	ACY3
153951	ENSG00000132744	rs7108759	0.822502324	0.972335876	0.317523335	0.199678402	-0.108907356	0.009711908	-0.233575869	0.180740912	0.483525531	0.278976973	0.23188193	0.139498248	0.500397845	0.315854324	0.967792983	0.950973549	Bacteria.Firmicutes.Bacilli.Lactobacillales	ACY3
153952	ENSG00000132744	rs7108759	0.437655757	0.219693855	0.868267651	0.489162511	-0.307993616	0.27428457	0.029878111	0.069715753	0.394373592	0.221323761	0.179430665	0.100224737	0.260305373	0.057585311	0.689369966	0.936443803	Bacteria.Firmicutes.Clostridia.Clostridiales.Peptostreptococcaceae.Intestinibacter	ACY3
153953	ENSG00000132744	rs7108759	0.160170561	0.089923859	0.387251699	0.217111392	-0.789487676	0.561587937	0.20965075	-0.17164626	0.555685866	0.326227649	0.240850125	0.13771985	0.223954623	0.088377052	0.99759175	0.986746924	Bacteria.Firmicutes.Clostridia.Clostridiales.Lachnospiraceae.Lachnospiraceae_UCG_008	ACY3
153954	ENSG00000132744	rs7108759	0.185964937	0.161510896	0.321403632	0.272203563	-0.600024487	0.355484618	0.219883506	-0.140205471	0.44886876	0.251024848	0.220059785	0.126608136	0.124354254	0.06482152	0.92078388	0.889432573	Bacteria.Firmicutes.Clostridia.Clostridiales.Lachnospiraceae.Fusicatenibacter	ACY3
153955	ENSG00000132744	rs7108759	0.328270195	0.30188837	0.849811788	0.813014915	-0.39107854	0.233596698	0.030033744	-0.021819139	0.397028876	0.224469546	0.157977021	0.091869549	0.15921984	0.088745369	0.90624117	0.93737029	Bacteria.Fusobacteria.Fusobacteriia.Fusobacteriales	ACY3
153956	ENSG00000132744	rs7108759	0.090419134	0.039699603	0.178104857	0.078198363	-0.913840284	0.64297742	-0.311141808	0.232012734	0.531687975	0.306316038	0.22855446	0.129654741	0.154861813	0.044432079	0.691387016	0.996502544	Bacteria.Firmicutes.Clostridia.Clostridiales.Family_XI	ACY3
153957	ENSG00000132744	rs7108759	0.723912271	0.779408303	0.387253129	0.30158196	-0.16867712	0.075914994	-0.207833076	0.148864843	0.475458219	0.269915271	0.238762676	0.142956967	0.440629426	0.252418981	0.976314705	0.980405449	Bacteria.Firmicutes.Bacilli.Lactobacillales.Streptococcaceae.Streptococcus	ACY3
153958	ENSG00000132744	rs7108759	0.325544126	0.316992457	0.878008529	0.763721895	-0.38641771	0.222793408	-0.028305928	-0.030814026	0.390076257	0.220933287	0.18368572	0.10208025	0.17206692	0.093921462	0.995339941	0.95533137	Bacteria.Proteobacteria.Deltaproteobacteria.Desulfovibrionales.Desulfovibrionaceae.Bilophila	ACY3
153959	ENSG00000132744	rs7108759	0.497198482	0.346299754	0.860814009	0.879300638	-0.335983276	0.268670822	0.03455224	0.017304762	0.492111478	0.283206352	0.196280895	0.113507631	0.382592961	0.202389273	0.772069328	0.998431627	Bacteria.Firmicutes.Clostridia.Clostridiales.Ruminococcaceae.Ruminococcus_1	ACY3
153960	ENSG00000132744	rs7108759	0.685278742	0.64210503	0.947547052	0.957945744	-0.339713766	0.20930294	-0.017589432	0.007531846	0.834491211	0.448244826	0.266336831	0.142283754	0.556653174	0.309116015	0.9994853	0.999502343	Bacteria.Firmicutes.Clostridia.Clostridiales.Lachnospiraceae.Ruminococcus_gnavus_group	ACY3
153961	ENSG00000132744	rs7108759	0.239929908	0.184493221	0.899045814	0.677401254	-0.46177281	0.296663437	-0.02095687	-0.040138673	0.38934501	0.221177188	0.164543614	0.096049674	0.120087654	0.057059757	0.999305472	0.877983283	Bacteria.Bacteroidetes.Bacteroidia.Bacteroidales.Rikenellaceae.Alistipes	ACY3
153962	ENSG00000132744	rs7108759	0.157119517	0.152539204	0.215863563	0.257589168	-0.61219871	0.349681689	0.333929217	-0.177196951	0.427706003	0.241562037	0.267191784	0.155145818	0.099324134	0.052176718	0.66144256	0.905446185	Bacteria.Actinobacteria.Actinobacteria	ACY3
153963	ENSG00000132744	rs7108759	0.302127468	0.3615184	0.506621429	0.771513974	-0.400739119	0.201909744	-0.097386516	-0.025071738	0.385273405	0.219717436	0.145830451	0.08597715	0.154762694	0.104582738	0.915122677	0.969256856	Bacteria.Firmicutes.Clostridia.Clostridiales.Ruminococcaceae.Ruminococcaceae_UCG_002	ACY3
153964	ENSG00000132744	rs7108759	0.617265942	0.521025443	0.724264423	0.81139281	-0.261036157	0.186499478	0.083003719	-0.031276246	0.519847435	0.289026858	0.234278372	0.130534188	0.526137438	0.294057433	0.99991226	0.997154089	Bacteria.Actinobacteria.Coriobacteriia.Coriobacteriales.Coriobacteriaceae.Collinsella	ACY3
153965	ENSG00000132744	rs7108759	0.16197558	0.151537075	0.253849515	0.236813505	-0.64324745	0.362011522	-0.235098398	0.131651943	0.454739231	0.249458877	0.20421265	0.110260364	0.109108405	0.055353098	0.886764336	0.82837012	Bacteria.Proteobacteria.Betaproteobacteria.Burkholderiales.Alcaligenaceae.Parasutterella	ACY3
153966	ENSG00000132744	rs7108759	0.2447535	0.101091033	0.487396311	0.170727802	-0.672576152	0.526610825	-0.11897269	0.129978665	0.572984704	0.316628647	0.170341723	0.093834061	0.252226795	0.070608826	0.872908214	0.998607976	Bacteria.Firmicutes.Clostridia.Clostridiales.Lachnospiraceae.Tyzzerella_4	ACY3
153967	ENSG00000132744	rs7108759	0.145173709	0.177485398	0.252165558	0.350973839	-0.757128737	0.399101366	0.244675812	-0.109477436	0.513481009	0.292742269	0.211771381	0.116532572	0.171778078	0.102127119	0.415217991	0.927518395	Bacteria.Firmicutes.Clostridia.Clostridiales.Lachnospiraceae.Anaerostipes	ACY3
153968	ENSG00000132744	rs7108759	0.135702984	0.096505587	0.262814147	0.187632513	-0.983563142	0.627995658	-0.26523633	0.180924693	0.651050327	0.372379461	0.234814424	0.135866977	0.28104987	0.10673898	0.998832683	0.925115546	Bacteria.Firmicutes.Clostridia.Clostridiales.Ruminococcaceae.Eubacterium_coprostanoligenes_group	ACY3
153969	ENSG00000132744	rs7108759	0.865169203	0.686802934	0.398756713	0.64380295	-0.091431858	0.129837712	0.136659646	-0.046462456	0.536348249	0.320582174	0.160882867	0.100015103	0.520850741	0.323768778	0.981446852	0.94319599	Bacteria.Proteobacteria.Gammaproteobacteria.Enterobacteriales.Enterobacteriaceae.Citrobacter	ACY3
153970	ENSG00000132744	rs7108759	0.792020947	0.639114193	0.871539417	0.95388653	-0.234399287	0.224799602	0.055039769	0.010716343	0.885278701	0.477133978	0.33903393	0.184603929	0.568374663	0.351290279	0.998891856	0.999590371	Bacteria.Firmicutes.Bacilli.Bacillales.Staphylococcaceae.Staphylococcus	ACY3
153971	ENSG00000132744	rs7108759	0.698288352	0.947673016	0.770186664	0.44603216	-0.246157163	0.024039437	0.077197865	-0.119781606	0.632222378	0.364879476	0.263156593	0.156228877	0.554973393	0.400017282	0.99792254	0.986607256	Bacteria.Firmicutes.Clostridia.Clostridiales.Family_XIII.Family_XIII_AD3011_group	ACY3
153972	ENSG00000132744	rs7108759	0.519688245	0.496563774	0.992526766	0.971260277	-0.389454438	0.244016782	0.001909905	0.004327154	0.60161772	0.356880429	0.203126467	0.119644692	0.433220952	0.289567035	0.99993325	0.99936681	Bacteria.Proteobacteria.Deltaproteobacteria.Desulfovibrionales.Desulfovibrionaceae.Desulfovibrio	ACY3
153973	ENSG00000132744	rs7108759	0.143178612	0.188828829	0.280833221	0.441243834	-0.891124187	0.441970108	-0.253630828	0.099038737	0.601307955	0.332813511	0.233224316	0.127818304	0.170743159	0.11452776	0.67526391	0.914506398	Bacteria.Bacteroidetes.Bacteroidia.Bacteroidales.Porphyromonadaceae.Odoribacter	ACY3
153974	ENSG00000132744	rs7108759	0.315130229	0.301533481	0.67520251	0.665842962	-0.545406669	0.327251447	-0.068552383	0.041959452	0.538759605	0.314232314	0.162863473	0.096716961	0.301067605	0.168963247	0.847020048	0.963691268	Bacteria.Bacteroidetes.Bacteroidia.Bacteroidales.Prevotellaceae.Prevotella_9	ACY3
153975	ENSG00000132744	rs7108759	0.678900046	0.522884566	0.73042058	0.997527581	-0.220537932	0.186734146	0.106240251	0.000533556	0.530348895	0.290690205	0.307005815	0.171524838	0.363383397	0.161162184	0.999672451	0.999487267	Bacteria.Firmicutes.Clostridia.Clostridiales.Ruminococcaceae.Butyricicoccus	ACY3
153976	ENSG00000132744	rs7108759	0.150542912	0.090448274	0.331602064	0.167571545	-0.691728971	0.46783728	-0.201327738	0.163408826	0.475487437	0.272220933	0.205814436	0.117084977	0.137211032	0.050415012	0.979221309	0.998719086	Bacteria.Firmicutes.Bacilli.Bacillales.Family_XI.Gemella	ACY3
153977	ENSG00000132744	rs7108759	0.616058521	0.567390877	0.823517052	0.927596584	-0.22979534	0.14339589	0.058853347	0.013454979	0.456063636	0.249458061	0.262824721	0.147496764	0.246558411	0.161690956	0.999670759	0.996530704	Bacteria.Firmicutes.Clostridia.Clostridiales.Ruminococcaceae.Flavonifractor	ACY3
153978	ENSG00000132744	rs7108759	0.307722843	0.334445446	0.42337121	0.172392011	-0.397098579	0.21154357	0.127743027	-0.127252326	0.386252623	0.217542917	0.158555173	0.092228625	0.153242664	0.098225727	0.99935717	0.949725174	Bacteria.Firmicutes.Erysipelotrichia.Erysipelotrichales.Erysipelotrichaceae.Erysipelotrichaceae_UCG_003	ACY3
153979	ENSG00000132744	rs7108759	0.282021666	0.18707591	0.503878048	0.205510147	-0.412592652	0.287871866	-0.136870797	0.145857617	0.380343216	0.215903591	0.203634958	0.114057106	0.1806959	0.055703938	0.630581648	0.781697817	Bacteria.Firmicutes.Clostridia.Clostridiales.Peptostreptococcaceae	ACY3
153980	ENSG00000132744	rs7108759	0.658068568	0.682751545	0.864174635	0.901520881	-0.615023522	0.325431543	0.041891027	-0.017330869	1.383244449	0.792668922	0.243919626	0.139512473	0.959504824	0.669153095	0.997187614	0.944142772	Bacteria.Bacteroidetes.Bacteroidia.Bacteroidales	ACY3
153981	ENSG00000132744	rs7108759	0.221826362	0.206238374	0.280860751	0.089179327	-0.506042114	0.292123308	0.178289516	-0.15635888	0.410244607	0.228805023	0.163954248	0.090613765	0.13162054	0.054549875	0.675543817	0.847381836	Bacteria.Firmicutes.Clostridia.Clostridiales.Lachnospiraceae.Lachnospiraceae_NK4A136_group	ACY3
153982	ENSG00000132744	rs7108759	0.496297732	0.452161042	0.243221009	0.256746878	-0.275428784	0.17132588	0.239259011	-0.134988059	0.402571549	0.226511143	0.203162525	0.117978446	0.240067844	0.11424521	0.832344978	0.973392633	Bacteria.Actinobacteria.Actinobacteria.Bifidobacteriales.Bifidobacteriaceae.Bifidobacterium	ACY3
153983	ENSG00000132744	rs7108759	0.432468931	0.278930065	0.790629057	0.84051952	-0.340345059	0.266670192	0.051154044	0.02159366	0.43088097	0.24423726	0.191883098	0.106880217	0.263676061	0.094212666	0.964058101	0.979585985	Bacteria.Firmicutes.Erysipelotrichia.Erysipelotrichales.Erysipelotrichaceae.Erysipelatoclostridium	ACY3
153984	ENSG00000132744	rs7108759	0.15415742	0.117240691	0.24853792	0.138867485	-0.613431195	0.382544271	-0.284935057	0.206373016	0.425459647	0.240964866	0.244715926	0.137727876	0.107503374	0.042537634	0.88760533	0.997132292	Bacteria.Firmicutes.Bacilli.Bacillales	ACY3
153985	ENSG00000132744	rs7108759	0.446167018	0.433553364	0.730388127	0.987880858	-0.30799616	0.178476354	-0.080995912	0.001964783	0.401833231	0.226489031	0.234027107	0.128853275	0.183800311	0.123243285	0.992052328	0.998403729	Bacteria.Firmicutes.Clostridia.Clostridiales.Lachnospiraceae.Coprococcus_1	ACY3
153986	ENSG00000132781	rs9429071	0.061785117	0.005022253	0.109589852	0.196714526	0.17681153	-0.470331711	0.064359124	-0.079854316	0.093027339	0.16193531	0.039672651	0.061221601	0.077546623	0.004792576	0.815475302	0.925880508	Bacteria.Firmicutes.Negativicutes.Selenomonadales.Acidaminococcaceae	MUTYH
153987	ENSG00000132781	rs9429071	0.140681401	0.008812041	0.956579537	0.314878779	0.132928276	-0.362345011	-0.002564032	-0.060559719	0.089126988	0.134164763	0.046911493	0.059790337	0.093370727	0.005134242	0.998525812	0.997174658	Bacteria.Proteobacteria.Deltaproteobacteria.Desulfovibrionales.Desulfovibrionaceae	MUTYH
153988	ENSG00000132781	rs9429071	0.135128039	0.008343955	0.609292471	0.662487885	0.141071672	-0.399163587	-0.02482997	0.032185727	0.09323996	0.14670095	0.048347568	0.073401929	0.1214817	0.00565591	0.977260763	0.976466776	Bacteria.Firmicutes.Negativicutes.Selenomonadales.Veillonellaceae.Veillonella	MUTYH
153989	ENSG00000132781	rs9429071	0.97455541	0.466424633	0.698604251	0.181331999	-0.011862061	0.468172934	0.027588817	-0.164414358	0.370475193	0.639040217	0.070936448	0.121684822	0.958782493	0.727586468	0.999826541	0.999832315	Bacteria.Firmicutes.Clostridia.Clostridiales.Lachnospiraceae	MUTYH
153990	ENSG00000132781	rs9429071	0.845399966	0.499618879	0.184608415	0.091169727	0.02269473	-0.133839852	0.073986255	-0.147238734	0.115924747	0.197145639	0.055175068	0.085869851	0.426213347	0.22798403	0.885681113	0.798034152	Bacteria.Firmicutes.Clostridia.Clostridiales.Lachnospiraceae.Blautia	MUTYH
153991	ENSG00000132781	rs9429071	0.117489716	0.011480729	0.340108665	0.581044553	0.144844109	-0.39337654	-0.042406653	0.033657408	0.091300567	0.151210106	0.044127184	0.060683358	0.078708264	0.00815031	0.909185624	0.987424055	Bacteria.Proteobacteria.Gammaproteobacteria.Pasteurellales.Pasteurellaceae	MUTYH
153992	ENSG00000132781	rs9429071	0.680055191	0.939295309	0.599902281	0.066077869	0.06364334	0.019251211	-0.033734279	0.214817665	0.153635253	0.251811866	0.063996903	0.11491478	0.576330787	0.443095707	0.99032513	0.699625782	Bacteria.Firmicutes.Clostridia.Clostridiales.Ruminococcaceae.Ruminococcaceae_UCG_013	MUTYH
153993	ENSG00000132781	rs9429071	0.239523726	0.208688852	0.780875604	0.576737662	0.153052744	-0.275147311	0.013462496	0.04335001	0.128934164	0.216688337	0.048195021	0.077275024	0.312652361	0.127195265	0.999985325	0.999758873	Bacteria.Firmicutes.Clostridia.Clostridiales.Ruminococcaceae.Ruminococcaceae_UCG_014	MUTYH
153994	ENSG00000132781	rs9429071	0.159730887	0.021574148	0.613984067	0.61469888	0.169500921	-0.443839172	0.039651156	-0.055994301	0.119176855	0.188499577	0.078232506	0.110701527	0.169981551	0.018727984	0.999739884	0.90063291	Bacteria.Actinobacteria.Coriobacteriia.Coriobacteriales.Coriobacteriaceae	MUTYH
153995	ENSG00000132781	rs9429071	0.119791906	0.020347471	0.408215075	0.815812523	0.148218551	-0.38533181	0.041933144	-0.018897817	0.094024298	0.162027813	0.050374458	0.080801032	0.094732765	0.011606748	0.924475198	0.998755611	Bacteria.Actinobacteria.Actinobacteria.Bifidobacteriales.Bifidobacteriaceae	MUTYH
153996	ENSG00000132781	rs9429071	0.314508002	0.039880154	0.822252828	0.775641514	0.113802107	-0.350688711	0.013938324	-0.024804668	0.11226958	0.167226272	0.06179483	0.08667153	0.294004917	0.031048746	0.992462892	0.993308085	Bacteria.Firmicutes.Bacilli.Lactobacillales.Streptococcaceae	MUTYH
153997	ENSG00000132781	rs9429071	0.550976409	0.708331496	0.911855737	0.543080953	0.151734627	-0.149373281	-0.005239346	-0.044470601	0.253135641	0.397541128	0.047146119	0.072738167	0.887527059	0.677724031	0.999973618	0.989705988	Bacteria.Bacteroidetes.Bacteroidia.Bacteroidales.Bacteroidaceae.Bacteroides	MUTYH
153998	ENSG00000132781	rs9429071	0.200712111	0.014166429	0.778813334	0.986150532	0.151133717	-0.380855784	-0.012518969	-0.001009302	0.116918741	0.151076284	0.044388123	0.057920921	0.206994099	0.015872867	0.818132191	0.998845622	Bacteria.Proteobacteria.Betaproteobacteria	MUTYH
153999	ENSG00000132781	rs9429071	0.636472479	0.648059479	0.94800682	0.221723029	0.143245289	0.235440949	-0.003550269	-0.112773219	0.301652604	0.513403648	0.054233763	0.091403739	0.959504824	0.666020926	0.997187614	0.921529413	Bacteria.Bacteroidetes.Bacteroidia.Bacteroidales	MUTYH
154000	ENSG00000132781	rs9429071	0.235214465	0.096004049	0.778866977	0.806538655	0.159435541	-0.345005328	0.014387917	0.02371383	0.133069616	0.204261369	0.051027509	0.096439015	0.264382192	0.077721676	0.835641327	0.996502544	Bacteria.Firmicutes.Clostridia.Clostridiales.Family_XI	MUTYH
154001	ENSG00000132781	rs9429071	0.583795864	0.121862016	0.290677419	0.112816471	0.061464727	-0.245441815	-0.041342896	0.084768315	0.111632422	0.15658528	0.038808362	0.052736678	0.394271078	0.076777441	0.99714486	0.996602117	Bacteria.Firmicutes.Clostridia.Clostridiales.Clostridiaceae_1.Clostridium_sensu_stricto_1	MUTYH
154002	ENSG00000132781	rs9429071	0.876511014	0.402137613	0.493761378	0.69753114	0.026966671	-0.273049599	0.043920784	-0.044164252	0.172855523	0.323776126	0.063817677	0.113131093	0.740070956	0.37085356	0.8918138	0.926130853	Bacteria.Firmicutes.Negativicutes.Selenomonadales	MUTYH
154003	ENSG00000132781	rs9429071	0.370814344	0.050668169	0.912949602	0.819781132	0.119523358	-0.412254114	-0.00497576	-0.016762866	0.132628351	0.20704089	0.045339219	0.073280174	0.3240911	0.04715691	0.999858829	0.957708045	Bacteria.Proteobacteria.Betaproteobacteria.Neisseriales.Neisseriaceae.Eikenella	MUTYH
154004	ENSG00000132781	rs9429071	0.117998178	0.004797017	0.655190894	0.644412148	0.152944117	-0.397945035	-0.022137111	-0.033608173	0.096542439	0.136251113	0.049343842	0.072478344	0.084520749	0.003980758	0.997117901	0.950206352	Bacteria.Firmicutes.Clostridia.Clostridiales.Lachnospiraceae.Eubacterium_hallii_group	MUTYH
154005	ENSG00000132781	rs9429071	0.171232882	0.04267152	0.729392699	0.734991682	0.147675471	-0.344814539	0.018639981	0.029967338	0.106737466	0.166777577	0.053651436	0.088152675	0.152861209	0.026715609	0.991744893	0.887089199	Bacteria.Firmicutes.Bacilli.Lactobacillales.Carnobacteriaceae	MUTYH
154006	ENSG00000132781	rs9429071	0.073419668	0.004758732	0.269112456	0.724851953	0.198812439	-0.426185532	0.039753048	-0.017169483	0.109259378	0.145779085	0.035664722	0.048568924	0.072685135	0.00471527	0.955858825	0.969939639	Bacteria.Firmicutes.Clostridia.Clostridiales.Lachnospiraceae.Tyzzerella	MUTYH
154007	ENSG00000132781	rs9429071	0.202006882	0.015862097	0.741058644	0.03933764	0.133880224	-0.335283837	-0.015628976	0.149084289	0.103873009	0.13536241	0.047094325	0.070889646	0.174532531	0.013705938	0.964715738	0.666477807	Bacteria.Proteobacteria.Gammaproteobacteria.Pseudomonadales.Pseudomonadaceae.Pseudomonas	MUTYH
154008	ENSG00000132781	rs9429071	0.677504847	0.0071134	0.11424234	0.902322955	0.04179182	-0.405676565	0.111117895	0.011901107	0.100039654	0.14595734	0.069408431	0.096594006	0.324096128	0.007126952	0.646370456	0.977220695	Bacteria.Actinobacteria	MUTYH
154009	ENSG00000132781	rs9429071	0.129240246	0.011509727	0.431884588	0.624438723	0.139864722	-0.392210254	-0.034756013	0.029897608	0.09102102	0.150817308	0.043945451	0.060778356	0.087315619	0.008119061	0.915215198	0.991757037	Bacteria.Proteobacteria.Gammaproteobacteria.Pasteurellales.Pasteurellaceae.Haemophilus	MUTYH
154010	ENSG00000132781	rs9429071	0.458327213	0.467206626	0.009657819	0.013037622	-0.090013757	-0.121574965	0.165668743	-0.209716227	0.120653864	0.166238424	0.062126512	0.082145979	0.352041707	0.281958363	0.70717952	0.546173185	Bacteria.Firmicutes.Erysipelotrichia.Erysipelotrichales	MUTYH
154011	ENSG00000132781	rs9429071	0.111334314	0.003761863	0.893359863	0.076395664	0.155403609	-0.398375852	0.006439914	0.1360949	0.096274402	0.132537419	0.047851957	0.075580481	0.082236158	0.002737666	0.990263512	0.911306903	Bacteria.Proteobacteria.Gammaproteobacteria.Pseudomonadales	MUTYH
154012	ENSG00000132781	rs9429071	0.242390013	0.154063585	0.484529322	0.54276653	0.290312565	-0.613877431	-0.042221829	0.057844217	0.246074718	0.425670621	0.060054424	0.094538745	0.69401385	0.380925418	0.999330493	0.996754281	Bacteria.Proteobacteria	MUTYH
154013	ENSG00000132781	rs9429071	0.127528414	0.031042551	0.471860535	0.540699364	0.188843897	-0.474023302	0.050498525	-0.071632889	0.122336057	0.215035314	0.069780479	0.116475521	0.199483775	0.034927868	0.998820086	0.961415255	Bacteria.Firmicutes.Clostridia.Clostridiales.Family_XIII	MUTYH
154014	ENSG00000132781	rs9429071	0.735033568	0.925150603	0.285815308	0.158820184	-0.070170077	0.029720963	0.059468984	-0.126304344	0.206448	0.315130915	0.055258204	0.088608463	0.820165187	0.549798898	0.998803525	0.997226571	Bacteria.Firmicutes.Clostridia.Clostridiales.Lachnospiraceae.Eubacterium_rectale_group	MUTYH
154015	ENSG00000132781	rs9429071	0.138349875	0.013872557	0.909921053	0.385004225	0.137077945	-0.347069111	-0.004544484	-0.050215003	0.091360233	0.137232575	0.040011404	0.057413904	0.104553475	0.007567107	0.999296249	0.97562022	Bacteria.Bacteroidetes.Bacteroidia.Bacteroidales.Porphyromonadaceae	MUTYH
154016	ENSG00000132781	rs9429071	0.197790231	0.005171764	0.299727395	0.127297221	0.11745521	-0.388317209	0.040823293	-0.096984621	0.090268202	0.134178464	0.039051797	0.062789322	0.105979875	0.003624008	0.966749933	0.791648849	Bacteria.Bacteroidetes.Bacteroidia.Bacteroidales.Rikenellaceae.Alistipes	MUTYH
154017	ENSG00000132781	rs9429071	0.490074702	0.17341606	0.8555267	0.811337432	0.105982227	-0.330712787	-0.009599059	0.020290676	0.152683735	0.240270934	0.052512284	0.084659592	0.466756136	0.155283339	0.997594253	0.968948848	Bacteria.Firmicutes.Erysipelotrichia.Erysipelotrichales.Erysipelotrichaceae.Faecalitalea	MUTYH
154018	ENSG00000132781	rs9429071	0.478736187	0.099718143	0.349935644	0.134105673	0.076592087	-0.258688815	-0.034970622	0.078814144	0.107505293	0.154898563	0.037143588	0.051952627	0.33608137	0.057500458	0.968603562	0.99999132	Bacteria.Firmicutes.Clostridia.Clostridiales.Clostridiaceae_1	MUTYH
154019	ENSG00000132781	rs9429071	0.09585937	0.019946335	0.139563687	0.651137763	0.15331594	-0.38492001	0.051092858	-0.027529205	0.090730755	0.161312622	0.034159137	0.060599095	0.077599223	0.011717803	0.886764336	0.889781086	Bacteria.Proteobacteria.Betaproteobacteria.Burkholderiales.Alcaligenaceae.Parasutterella	MUTYH
154020	ENSG00000132781	rs9429071	0.198549541	0.005200068	0.303254935	0.128443202	0.117325745	-0.388139055	0.040414091	-0.096605276	0.090323411	0.13420681	0.038945851	0.06273545	0.105827957	0.003579449	0.968026018	0.806124286	Bacteria.Bacteroidetes.Bacteroidia.Bacteroidales.Rikenellaceae	MUTYH
154021	ENSG00000132781	rs9429071	0.163826829	0.00591301	0.484474006	0.406494769	0.126595785	-0.386683832	-0.022841038	0.042689153	0.089896808	0.135858577	0.032483933	0.051093902	0.105445881	0.004003484	0.782686032	0.827486509	Bacteria.Firmicutes.Negativicutes.Selenomonadales.Veillonellaceae.Dialister	MUTYH
154022	ENSG00000132781	rs9429071	0.091092446	0.004887391	0.210367363	0.324404969	0.158546974	-0.414676759	0.064169145	-0.074102129	0.092442257	0.142301197	0.0507243	0.074626477	0.085910899	0.003989837	0.998043854	0.976485909	Bacteria.Firmicutes.Clostridia.Clostridiales.Ruminococcaceaencultured	MUTYH
154023	ENSG00000132781	rs9429071	0.184837777	0.009852887	0.706187821	0.841337446	0.122758438	-0.364666418	-0.014111412	-0.012197871	0.091595286	0.137136143	0.037268499	0.06069028	0.111708192	0.006164186	0.900011038	0.939716977	Bacteria.Fusobacteria.Fusobacteriia.Fusobacteriales.Fusobacteriaceae.Fusobacterium	MUTYH
154024	ENSG00000132781	rs9429071	0.511377026	0.546486983	0.677968057	0.271605788	0.088277063	-0.14907396	-0.021430123	0.114175531	0.133686784	0.24591163	0.051376898	0.102972932	0.459169659	0.293608737	0.981084248	0.998600531	Bacteria.Firmicutes.Clostridia.Clostridiales.Ruminococcaceae.Ruminiclostridium_6	MUTYH
154025	ENSG00000132781	rs9429071	0.168003373	0.009672879	0.691672385	0.880193228	0.154872025	-0.391889022	-0.016911652	0.008709493	0.111082683	0.146992215	0.042453482	0.057557405	0.161277924	0.010803844	0.763934201	0.994680072	Bacteria.Proteobacteria.Betaproteobacteria.Burkholderiales	MUTYH
154026	ENSG00000132781	rs9429071	0.171584453	0.03111377	0.555685185	0.86310523	0.190188707	-0.409610923	0.029657997	-0.012222206	0.137579884	0.185896863	0.050070129	0.070604905	0.218990082	0.03571819	0.853143354	0.995071635	Bacteria.Firmicutes.Erysipelotrichia.Erysipelotrichales.Erysipelotrichaceae.Clostridium_innocuum_group	MUTYH
154027	ENSG00000132781	rs9429071	0.138407208	0.0060049	0.62376712	0.680095671	0.137934955	-0.38905118	-0.018881189	0.023568439	0.09194501	0.136956736	0.038308851	0.056901928	0.096669754	0.003554624	0.792060715	0.92250092	Bacteria.Firmicutes.Clostridia.Clostridiales.Lachnospiraceae.Lachnospiraceae_NK4A136_group	MUTYH
154028	ENSG00000132781	rs9429071	0.016525375	0.002608117	0.043112829	0.189722409	0.283377888	-0.524182353	-0.0870343	0.077192947	0.115153844	0.167401469	0.04218844	0.058247117	0.045512207	0.004268118	0.433097224	0.920789301	Bacteria.Firmicutes.Clostridia.Clostridiales.Lachnospiraceae.Lachnoclostridium	MUTYH
154029	ENSG00000132781	rs9429071	0.845455459	0.185604736	0.457975034	0.945444252	0.031101101	-0.372394687	-0.046044973	0.007058029	0.158922303	0.278351428	0.061669848	0.102746252	0.703585394	0.254720184	0.809034847	0.942477138	Bacteria.Firmicutes.Clostridia.Clostridiales.Ruminococcaceae.Anaerotruncus	MUTYH
154030	ENSG00000132781	rs9429071	0.167100141	0.042473646	0.71566242	0.73560921	0.149532948	-0.34506216	0.019351133	0.029883859	0.107022064	0.166732768	0.052893123	0.088120638	0.146201493	0.027596771	0.965364087	0.874525896	Bacteria.Firmicutes.Bacilli.Lactobacillales.Carnobacteriaceae.Granulicatella	MUTYH
154031	ENSG00000132781	rs9429071	0.167053508	0.007679623	0.814117713	0.788663898	0.126523429	-0.374605463	0.013625461	-0.025690938	0.09054385	0.136148788	0.057716957	0.095450787	0.101232001	0.004610842	0.999276643	0.988728768	Bacteria.Firmicutes.Clostridia.Clostridiales.Ruminococcaceae.Ruminiclostridium_5	MUTYH
154032	ENSG00000132781	rs9429071	0.162611871	0.006197922	0.718089906	0.491327383	0.145082003	-0.419894996	-0.01178969	0.037130835	0.102722567	0.148409143	0.032515497	0.05364801	0.151835048	0.005775065	0.999492402	0.999741582	Bacteria.Proteobacteria.Gammaproteobacteria.Enterobacteriales.Enterobacteriaceae.Escherichia_Shigella	MUTYH
154033	ENSG00000132781	rs9429071	0.186373097	0.009138197	0.894849067	0.989289302	0.135247546	-0.379679992	-0.005013914	-0.000767733	0.101271663	0.14128932	0.037786889	0.056970312	0.148990818	0.008983157	0.843890898	0.942858447	Bacteria.Proteobacteria.Betaproteobacteria.Burkholderiales.Alcaligenaceae	MUTYH
154034	ENSG00000132781	rs9429071	0.950849219	0.477186519	0.299488842	0.06797281	0.009464535	-0.134282654	-0.059341206	0.153032801	0.152952754	0.187815254	0.056737893	0.082448487	0.615442704	0.290446203	0.997947728	0.9977362	Bacteria.Actinobacteria.Actinobacteria.Micrococcales	MUTYH
154035	ENSG00000132781	rs9429071	0.436623949	0.154753838	0.887442493	0.555229034	0.11385699	-0.291970001	-0.007745432	0.047954145	0.145460053	0.202800496	0.054507855	0.080865012	0.363317888	0.128389405	0.997329664	0.92426646	Bacteria.Firmicutes.Negativicutes.Selenomonadales.Veillonellaceae.Megasphaera	MUTYH
154036	ENSG00000132781	rs9429071	0.224379655	0.030048854	0.682627024	0.4058711	0.178746456	-0.555165497	-0.017399298	0.053880344	0.145719394	0.250290024	0.04236268	0.064402356	0.381673761	0.051490641	0.996566686	0.997858307	Bacteria.Proteobacteria.Gammaproteobacteria	MUTYH
154037	ENSG00000132781	rs9429071	0.062464616	0.021014687	0.204125828	0.378603071	0.279498428	-0.541405974	0.083788386	-0.08275538	0.147448229	0.228905166	0.06531799	0.093348064	0.154405336	0.029486711	0.777556891	0.951403073	Bacteria.Firmicutes.Clostridia.Clostridiales.Lachnospiraceae.Lachnospiraceae_ND3007_group	MUTYH
154038	ENSG00000132781	rs9429071	0.833561835	0.122705831	0.506105151	0.020685757	-0.059993062	0.811889484	0.038411557	-0.252499746	0.284352366	0.519156604	0.057448954	0.106470225	0.92490061	0.441032402	0.999135888	0.812906243	Bacteria.Firmicutes.Clostridia.Clostridiales.Ruminococcaceae	MUTYH
154039	ENSG00000132781	rs9429071	0.903962732	0.183041424	0.656318831	0.065125584	-0.049274482	1.011669477	0.030619313	-0.238008858	0.406794272	0.751721522	0.068490589	0.126860141	0.998634629	0.812487091	0.997650199	0.999159905	Bacteria.Firmicutes.Clostridia.Clostridiales	MUTYH
154040	ENSG00000132781	rs9429071	0.103142717	0.014421171	0.399213872	0.468594504	0.193232413	-0.468695532	0.068958127	-0.08161078	0.116894317	0.186430915	0.081260284	0.111942422	0.132469492	0.013793589	0.999005033	0.920602915	Bacteria.Actinobacteria.Coriobacteriia.Coriobacteriales	MUTYH
154041	ENSG00000132781	rs9429071	0.048938007	0.008991007	0.105306667	0.282028481	0.194992277	-0.468319695	0.064966545	-0.069574904	0.097167628	0.173884104	0.039552367	0.064137644	0.064429159	0.009112871	0.547304758	0.970562572	Bacteria.Firmicutes.Negativicutes.Selenomonadales.Acidaminococcaceae.Phascolarctobacterium	MUTYH
154042	ENSG00000132781	rs9429071	0.172961439	0.047274994	0.557328523	0.484601324	0.195976113	-0.537992275	0.03009429	-0.067984993	0.142228756	0.266043234	0.051019251	0.096714787	0.28985528	0.068432912	0.961249848	0.997513341	Bacteria.Firmicutes.Clostridia.Clostridiales.Lachnospiraceae.Eubacterium_xylanophilum_group	MUTYH
154043	ENSG00000132781	rs9429071	0.212523484	0.008989633	0.927720462	0.660684957	0.126879621	-0.373802522	0.004267611	-0.028405883	0.10077595	0.138787559	0.046862999	0.064414174	0.126484344	0.006755063	0.999694213	0.908466096	Bacteria.Firmicutes.Clostridia.Clostridiales.Lachnospiraceaencultured	MUTYH
154044	ENSG00000132781	rs9429071	0.636429661	0.647560609	0.947987324	0.22155131	0.143262077	0.235852332	-0.003551558	-0.112830957	0.301649593	0.513518695	0.054233097	0.091416163	0.959460813	0.663362496	0.997675757	0.924386311	Bacteria.Bacteroidetes	MUTYH
154045	ENSG00000132781	rs9429071	0.155694057	0.010546963	0.800266075	0.929613581	0.136053822	-0.381046395	-0.009198727	0.00526631	0.094720884	0.14468674	0.036209667	0.059389509	0.12914992	0.009206915	0.807050011	0.877355871	Bacteria.Firmicutes.Clostridia.Clostridiales.Lachnospiraceae.Roseburia	MUTYH
154046	ENSG00000132781	rs9429071	0.404230003	0.025683864	0.494532438	0.720199751	0.089492724	-0.355981321	-0.031853943	0.023736882	0.106594227	0.155899551	0.046367361	0.065981466	0.320338719	0.025425316	0.554677792	0.974973691	Bacteria.Firmicutes.Clostridia.Clostridiales.Christensenellaceae.Christensenellaceae_R_7_group	MUTYH
154047	ENSG00000132781	rs9429071	0.350948897	0.188605553	0.972431114	0.628928225	0.13168757	-0.293927465	0.002116678	0.048420688	0.140166704	0.22122079	0.061012222	0.099726082	0.408878324	0.150580303	0.99991226	0.988194298	Bacteria.Actinobacteria.Coriobacteriia.Coriobacteriales.Coriobacteriaceae.Collinsella	MUTYH
154048	ENSG00000132781	rs9429071	0.095712479	0.232196966	0.324979849	0.87655587	0.225508069	-0.314671112	0.053840309	0.014945486	0.133392977	0.260925802	0.054286234	0.095835198	0.237988709	0.181605089	0.998832683	0.995738724	Bacteria.Firmicutes.Clostridia.Clostridiales.Ruminococcaceae.Eubacterium_coprostanoligenes_group	MUTYH
154049	ENSG00000132781	rs9429071	0.359695414	0.048832761	0.322903054	0.222642973	0.090988097	-0.298236311	-0.041963297	0.097035581	0.098635378	0.148544388	0.042128268	0.078806698	0.23011276	0.018977184	0.484474489	0.878747017	Bacteria.Firmicutes.Clostridia.Clostridiales.Peptostreptococcaceae.Intestinibacter	MUTYH
154050	ENSG00000132781	rs9429071	0.364021838	0.497191811	0.776805819	0.256950345	0.104345821	-0.157170801	-0.012900865	0.095613292	0.114146422	0.23020298	0.04531947	0.083601333	0.314397831	0.24839933	0.871172278	0.97362172	Bacteria.Firmicutes.Clostridia.Clostridiales.Ruminococcaceae.Ruminococcus_2	MUTYH
154051	ENSG00000132781	rs9429071	0.013263483	0.115312758	0.016662353	0.726326357	0.250079653	-0.281880187	0.087401889	0.021639427	0.09821034	0.176603309	0.035563675	0.061557506	0.034903857	0.068958289	0.872041124	0.998439902	Bacteria.Verrucomicrobia.Verrucomicrobiae.Verrucomicrobiales.Verrucomicrobiaceae.Akkermansia	MUTYH
154052	ENSG00000132781	rs9429071	0.854482418	0.046892784	0.064753885	0.524338952	0.019285025	-0.333512372	-0.086651925	0.046591222	0.104734251	0.164631416	0.046120315	0.072784135	0.382084967	0.03382588	0.725750587	0.998418858	Bacteria.Firmicutes.Clostridia.Clostridiales.Ruminococcaceae.Ruminococcaceae_UCG_003	MUTYH
154053	ENSG00000132781	rs9429071	0.221225053	0.043184033	0.797264488	0.207661522	0.11556444	-0.302154469	-0.010397996	0.093423969	0.093563973	0.146515944	0.040310943	0.073406676	0.132875406	0.016394893	0.638823444	0.904712577	Bacteria.Firmicutes.Clostridia.Clostridiales.Lachnospiraceae.Lachnospira	MUTYH
154054	ENSG00000132781	rs9429071	0.136620119	0.008863639	0.582488663	0.905683435	0.17091711	-0.391079378	0.028136853	0.008379643	0.113405027	0.144920347	0.050924783	0.070447973	0.129517212	0.009584868	0.979221309	0.998719086	Bacteria.Firmicutes.Bacilli.Bacillales.Family_XI.Gemella	MUTYH
154055	ENSG00000132781	rs9429071	0.166710812	0.019037586	0.675372426	0.322376697	0.164201799	-0.575930123	0.018116689	-0.093098564	0.117411299	0.239489697	0.043064689	0.093362179	0.204052079	0.02782917	0.73122631	0.959078693	Bacteria.Firmicutes.Clostridia.Clostridiales.Ruminococcaceae.Ruminococcus_1	MUTYH
154056	ENSG00000132781	rs9429071	0.409661719	0.058286398	0.970153335	0.977613965	0.123938822	-0.382247069	0.001883724	0.001811338	0.149351088	0.198310019	0.050151923	0.064303358	0.446666331	0.067827482	0.9994853	0.999502343	Bacteria.Firmicutes.Clostridia.Clostridiales.Lachnospiraceae.Ruminococcus_gnavus_group	MUTYH
154057	ENSG00000132781	rs9429071	0.303740237	0.116001216	0.938741499	0.836193955	0.123273479	-0.432374331	0.003688943	0.020538882	0.118915236	0.271413297	0.047815434	0.098937085	0.325823929	0.085398747	0.898882751	0.90969701	Bacteria.Firmicutes.Negativicutes.Selenomonadales.Veillonellaceae	MUTYH
154058	ENSG00000132781	rs9429071	0.776782897	0.920467157	0.656425165	0.091459009	0.050121527	0.027492296	0.017143084	-0.103509232	0.176053407	0.274281427	0.038359087	0.060421887	0.644632897	0.530458914	0.975047561	0.789483122	Bacteria.Firmicutes.Clostridia.Clostridiales.Ruminococcaceae.Faecalibacterium	MUTYH
154059	ENSG00000132781	rs9429071	0.538283702	0.076688726	0.512107157	0.839992048	0.074967944	-0.351885451	-0.033591426	0.01732878	0.12117233	0.195619398	0.050959214	0.085484032	0.348065207	0.061624938	0.758103033	0.940986664	Bacteria.Bacteroidetes.Bacteroidia.Bacteroidales.Porphyromonadaceae.Odoribacter	MUTYH
154060	ENSG00000132781	rs9429071	0.368570215	0.056307348	0.762125571	0.704404449	0.106377158	-0.337433072	0.018141594	-0.032633483	0.117485181	0.173635481	0.059683186	0.085639626	0.330437418	0.04511473	0.99152666	0.975114706	Bacteria.Firmicutes.Bacilli.Lactobacillales	MUTYH
154061	ENSG00000132781	rs9429071	0.464494723	0.462722961	0.009880249	0.013044909	-0.088687266	-0.122631557	0.165495299	-0.209910616	0.120530487	0.166000534	0.062260332	0.082229034	0.35241385	0.275999911	0.68358258	0.541271013	Bacteria.Firmicutes.Erysipelotrichia.Erysipelotrichales.Erysipelotrichaceae	MUTYH
154062	ENSG00000132781	rs9429071	0.35735276	0.300051916	0.663315804	0.228192053	0.100437495	-0.203322447	0.019323683	-0.096243464	0.108346104	0.19463116	0.044184766	0.079114803	0.294955519	0.14707267	0.601395134	0.910741855	Bacteria.Firmicutes.Clostridia.Clostridiales.Lachnospiraceae.Anaerostipes	MUTYH
154063	ENSG00000132781	rs9429071	0.487737122	0.014165837	0.006533253	0.291276845	0.061592513	-0.328191258	-0.087565991	0.051555676	0.088255746	0.130184703	0.031159045	0.048455733	0.203610619	0.008447353	0.449913406	0.985377765	Bacteria.Proteobacteria.Betaproteobacteria.Burkholderiales.Alcaligenaceae.Sutterella	MUTYH
154064	ENSG00000132781	rs9429071	0.67614329	0.152653892	0.530466219	0.46222257	0.060535282	-0.276176535	-0.032602153	0.056398043	0.144260495	0.190838457	0.051694302	0.076257698	0.473854871	0.142478554	0.999878354	0.976750668	Bacteria.Bacteroidetes.Bacteroidia.Bacteroidales.Porphyromonadaceae.Barnesiella	MUTYH
154065	ENSG00000132781	rs9429071	0.785169595	0.34734725	0.246621921	0.171238233	0.032860805	-0.183320353	-0.041236786	0.084819241	0.120053696	0.193661395	0.035271421	0.061306767	0.477244724	0.167269896	0.86527713	0.998607976	Bacteria.Firmicutes.Clostridia.Clostridiales.Lachnospiraceae.Tyzzerella_4	MUTYH
154066	ENSG00000132781	rs9429071	0.114945351	0.002417664	0.559834174	0.414591372	0.150354163	-0.433599039	-0.030344739	-0.057771285	0.094102707	0.137349746	0.051773476	0.070358503	0.078369347	0.002191844	0.739145264	0.950817369	Bacteria.Firmicutes.Clostridia.Clostridiales.Lachnospiraceae.Dorea	MUTYH
154067	ENSG00000132781	rs9429071	0.141638657	0.004860603	0.676093231	0.282957383	0.133112775	-0.392679476	-0.017923056	-0.07141658	0.089469427	0.134662774	0.04270509	0.065963717	0.100787928	0.003687662	0.995339941	0.95316496	Bacteria.Proteobacteria.Deltaproteobacteria.Desulfovibrionales.Desulfovibrionaceae.Bilophila	MUTYH
154068	ENSG00000132781	rs9429071	0.115047075	0.019646299	0.38265681	0.801454056	0.150823997	-0.388027539	0.043350622	-0.020287071	0.09442372	0.162202221	0.049319944	0.08034594	0.096177465	0.010370258	0.860258861	0.993111591	Bacteria.Actinobacteria.Actinobacteria.Bifidobacteriales.Bifidobacteriaceae.Bifidobacterium	MUTYH
154069	ENSG00000132781	rs9429071	0.362100987	0.099339722	0.991784945	0.894751317	0.126932736	-0.406850643	-0.000702659	-0.015360179	0.138296538	0.243337439	0.067982293	0.11565239	0.416664056	0.101428789	0.999674548	0.986607256	Bacteria.Firmicutes.Clostridia.Clostridiales.Family_XIII.Family_XIII_AD3011_group	MUTYH
154070	ENSG00000132781	rs9429071	0.285791162	0.061523988	0.795863871	0.745736085	0.161949525	-0.439210787	-0.01606167	0.027136809	0.150474867	0.230847469	0.061830857	0.083331512	0.295891454	0.070370465	0.99759175	0.986746924	Bacteria.Firmicutes.Clostridia.Clostridiales.Lachnospiraceae.Lachnospiraceae_UCG_008	MUTYH
154071	ENSG00000132781	rs9429071	0.12597069	0.004080203	0.844926631	0.345095664	0.139232361	-0.506791738	-0.008275019	-0.064274368	0.089820944	0.170207583	0.042138114	0.06758163	0.089728721	0.003326148	0.92697622	0.923582162	Bacteria.Firmicutes.Clostridia.Clostridiales.Ruminococcaceae.Ruminococcaceae_UCG_002	MUTYH
154072	ENSG00000132781	rs9429071	0.870712068	0.02284088	0.020062032	0.727671894	-0.017287723	-0.475646183	-0.086167073	-0.024623407	0.105801323	0.204013177	0.036146109	0.070406888	0.446770307	0.029600983	0.330557416	0.924643995	Bacteria.Firmicutes.Clostridia.Clostridiales.Lachnospiraceae.Lachnospiraceae_UCG_010	MUTYH
154073	ENSG00000132781	rs9429071	0.563908636	0.10672461	0.535826058	0.93724368	0.074123218	-0.409759702	0.037649796	0.008726584	0.127794984	0.250501894	0.060486824	0.110407252	0.45384145	0.09051244	0.962754678	0.933837527	Bacteria.Firmicutes.Bacilli	MUTYH
154074	ENSG00000132781	rs9429071	0.260654914	0.011548336	0.350547461	0.744070859	0.105347138	-0.367687722	-0.044087142	0.028249693	0.092838784	0.141456779	0.046886485	0.086163753	0.171564524	0.006728629	0.56817442	0.881220808	Bacteria.Firmicutes.Clostridia.Clostridiales.Peptostreptococcaceae	MUTYH
154075	ENSG00000132781	rs9429071	0.112935519	0.003763487	0.483829626	0.300146425	0.156169373	-0.433776326	-0.034321932	0.084903795	0.097189987	0.144322147	0.048739575	0.081290497	0.091022796	0.003879981	0.92078388	0.897105007	Bacteria.Firmicutes.Clostridia.Clostridiales.Lachnospiraceae.Fusicatenibacter	MUTYH
154076	ENSG00000132781	rs9429071	0.773846316	0.26935468	0.329408459	0.65236478	0.037290887	-0.298432415	-0.054352674	0.045268683	0.129236829	0.267877462	0.055310635	0.100025645	0.609342779	0.217248515	0.948905015	0.966332496	Bacteria.Firmicutes.Clostridia.Clostridiales.Ruminococcaceae.Ruminococcaceae_NK4A214_group	MUTYH
154077	ENSG00000132781	rs9429071	0.076603633	0.004387607	0.292727676	0.778186519	0.192730722	-0.420793782	0.0424433	-0.020535069	0.107110756	0.14254171	0.040012415	0.072599176	0.093581743	0.004544951	0.868343424	0.979585985	Bacteria.Firmicutes.Erysipelotrichia.Erysipelotrichales.Erysipelotrichaceae.Erysipelatoclostridium	MUTYH
154078	ENSG00000132781	rs9429071	0.255490808	0.083561791	0.984905039	0.933153104	0.130266636	-0.393840103	0.000859767	-0.006835328	0.113548592	0.224106467	0.04526809	0.08117589	0.281322366	0.060928879	0.996596763	0.999791394	Bacteria.Firmicutes.Clostridia.Clostridiales.Ruminococcaceae.Ruminococcaceae_UCG_005	MUTYH
154079	ENSG00000132781	rs9429071	0.165403383	0.016142043	0.781045673	0.819406466	0.147913331	-0.363036427	0.013480069	0.015094988	0.105433482	0.146973597	0.04829642	0.065849562	0.16060603	0.013804549	0.855631344	0.983121182	Bacteria.Firmicutes.Clostridia.Clostridiales.Lachnospiraceae.Eubacterium_eligens_group	MUTYH
154080	ENSG00000132781	rs9429071	0.751955537	0.36503766	0.249687973	0.313379032	0.037590819	-0.204343856	-0.044219632	0.076397741	0.11843264	0.224013674	0.03807129	0.075191913	0.471317897	0.192395476	0.788974371	0.926218435	Bacteria.Bacteroidetes.Bacteroidia.Bacteroidales.Prevotellaceae.Prevotella_9	MUTYH
154081	ENSG00000132781	rs9429071	0.289294003	0.057897383	0.856926749	0.405438763	0.163206442	-0.319922228	0.009647721	0.050893818	0.152758457	0.165711662	0.053300812	0.060776321	0.337840249	0.077825612	0.998896274	0.99087052	Bacteria.Proteobacteria.Deltaproteobacteria.Desulfovibrionales.Desulfovibrionaceae.Desulfovibrio	MUTYH
154082	ENSG00000132781	rs9429071	0.872268875	0.091748084	0.118206963	0.420472744	-0.020855205	-0.298131189	-0.094176593	0.063143292	0.129204079	0.174187996	0.059481204	0.077883384	0.546363892	0.103805447	0.704632013	0.876557398	Bacteria.Firmicutes.Clostridia.Clostridiales.Ruminococcaceae.Ruminiclostridium_9	MUTYH
154083	ENSG00000132781	rs9429071	0.952671134	0.564377881	0.22948993	0.007803345	-0.008840734	0.131801223	-0.072382541	0.297955509	0.148378558	0.227511495	0.059668471	0.108521825	0.614807027	0.328350851	0.998891856	0.999590371	Bacteria.Firmicutes.Bacilli.Bacillales.Staphylococcaceae.Staphylococcus	MUTYH
154084	ENSG00000132781	rs9429071	0.09029984	0.002284401	0.354837359	0.143695451	0.157744778	-0.490036182	0.040724573	-0.093797461	0.091743874	0.154295216	0.043700636	0.06337528	0.072367562	0.002239664	0.99935717	0.949725174	Bacteria.Firmicutes.Erysipelotrichia.Erysipelotrichales.Erysipelotrichaceae.Erysipelotrichaceae_UCG_003	MUTYH
154085	ENSG00000132781	rs9429071	0.161012387	0.006844015	0.992813696	0.828349497	0.128867262	-0.382736992	-0.000357601	-0.01320993	0.090889538	0.137012077	0.039550997	0.060681188	0.092883279	0.005141347	0.998663129	0.999325446	Bacteria.Bacteroidetes.Bacteroidia.Bacteroidales.Porphyromonadaceae.Parabacteroides	MUTYH
154086	ENSG00000132781	rs9429071	0.413275987	0.015481805	0.343317865	0.392642858	0.085305104	-0.344838462	-0.060120125	0.081323062	0.103597602	0.13868853	0.062979533	0.094500013	0.268840264	0.011969205	0.999672451	0.998587032	Bacteria.Firmicutes.Clostridia.Clostridiales.Ruminococcaceae.Butyricicoccus	MUTYH
154087	ENSG00000132781	rs9429071	0.902157561	0.088123828	0.079446754	0.152485121	0.01356243	-0.265233787	0.079790674	-0.087441367	0.109890908	0.153189975	0.044779988	0.060396888	0.5042488	0.060630374	0.800498479	0.997216401	Bacteria.Firmicutes.Clostridia.Clostridiales.Ruminococcaceae.Subdoligranulum	MUTYH
154088	ENSG00000132781	rs9429071	0.109017792	0.004455382	0.126513533	0.31681442	0.145360544	-0.406208203	0.087485119	-0.079588528	0.089456681	0.137852198	0.056520365	0.078894781	0.081352598	0.003730795	0.999670759	0.996530704	Bacteria.Firmicutes.Clostridia.Clostridiales.Ruminococcaceae.Flavonifractor	MUTYH
154089	ENSG00000132781	rs9429071	0.011918243	0.075885244	0.026903344	0.411497502	0.249347764	-0.278801289	0.080512789	0.051875265	0.096373613	0.154557126	0.035558657	0.062758694	0.033674151	0.050631857	0.898299491	0.99789802	Bacteria.Verrucomicrobia	MUTYH
154090	ENSG00000132781	rs9429071	0.796310741	0.117907721	0.559044357	0.046764598	-0.108536441	1.414415889	0.040706536	-0.297902199	0.418758711	0.892593416	0.06931264	0.14696486	0.999435429	0.957620371	0.999968393	0.999515331	Bacteria.Firmicutes	MUTYH
154091	ENSG00000132781	rs9429071	0.412080359	0.024080849	0.138364764	0.465434594	0.078546358	-0.325953357	-0.056236428	0.049669995	0.095144523	0.141112954	0.037482108	0.067646899	0.174640971	0.01370399	0.968802863	0.995347009	Bacteria.Bacteroidetes.Bacteroidia.Bacteroidales.Prevotellaceae	MUTYH
154092	ENSG00000132781	rs9429071	0.272238378	0.03542212	0.919876636	0.833572372	0.122420483	-0.357719044	0.00621087	-0.018274107	0.110556065	0.166513237	0.06150553	0.086620342	0.25553285	0.028104264	0.980868542	0.992584463	Bacteria.Firmicutes.Bacilli.Lactobacillales.Streptococcaceae.Streptococcus	MUTYH
154093	ENSG00000132781	rs9429071	0.138320887	0.013019177	0.590035017	0.626941571	0.160543969	-0.423290055	-0.018064031	0.022705611	0.106991957	0.165767679	0.033361107	0.046494023	0.158775062	0.013839656	0.997282517	0.999171204	Bacteria.Proteobacteria.Gammaproteobacteria.Enterobacteriales.Enterobacteriaceae	MUTYH
154094	ENSG00000132781	rs9429071	0.080993973	0.003796356	0.341431507	0.825469358	0.171332217	-0.406702326	0.057997578	0.018444067	0.096660196	0.135450363	0.060517405	0.083303767	0.072309351	0.003194992	0.88760533	0.997132292	Bacteria.Firmicutes.Bacilli.Bacillales	MUTYH
154095	ENSG00000132781	rs9429071	0.254346143	0.002188168	0.383472892	0.347436122	0.103389393	-0.443641521	0.054355105	0.090323661	0.089901662	0.139055417	0.061946527	0.0954365	0.132092148	0.002135948	0.723778312	0.9138367	Bacteria.Actinobacteria.Actinobacteria	MUTYH
154096	ENSG00000132781	rs9429071	0.393922756	0.025226597	0.513356955	0.732374237	0.091370624	-0.357132589	-0.030449084	0.022662537	0.10646484	0.155898576	0.04632979	0.065986471	0.315062744	0.02462448	0.561752972	0.982958806	Bacteria.Firmicutes.Clostridia.Clostridiales.Christensenellaceae	MUTYH
154097	ENSG00000132781	rs9429071	0.165820402	0.007645039	0.607866318	0.670907004	0.126477749	-0.373654297	0.025729328	-0.026622469	0.090244308	0.135721523	0.04989938	0.062371202	0.096566834	0.00534662	0.990029269	0.997201293	Bacteria.Firmicutes.Clostridia.Clostridiales.Lachnospiraceae.Coprococcus_1	MUTYH
154098	ENSG00000132781	rs9429071	0.64485666	0.085288872	0.069814622	0.125069359	-0.063974327	-0.258257985	-0.08702611	0.067154368	0.138150832	0.147794637	0.047206856	0.04321727	0.46034106	0.085309564	0.952951676	0.925873833	Bacteria.Proteobacteria.Gammaproteobacteria.Enterobacteriales.Enterobacteriaceae.Citrobacter	MUTYH
154099	ENSG00000132781	rs9429071	0.179232138	0.010066384	0.735323514	0.836595661	0.123969277	-0.364526083	-0.012660107	-0.012738205	0.091303685	0.137498711	0.037289846	0.061513798	0.106942295	0.006363113	0.899095022	0.942894918	Bacteria.Fusobacteria.Fusobacteriia.Fusobacteriales	MUTYH
154100	ENSG00000132781	rs9429071	0.140059474	0.009599864	0.957323944	0.322828744	0.133277362	-0.359099681	-0.00252413	-0.060155569	0.089218707	0.134550512	0.046987803	0.060382716	0.093464311	0.005868703	0.997604342	0.996621608	Bacteria.Proteobacteria.Deltaproteobacteria	MUTYH
154101	ENSG00000132824	rs34463623	0.419009965	0.841980718	0.020840276	0.04501911	-0.173370672	0.047093937	0.196045746	-0.179405406	0.213166956	0.235281979	0.082770147	0.087775859	0.318741911	0.282324101	0.509963313	0.826981565	Bacteria.Proteobacteria.Betaproteobacteria	SERINC3
154102	ENSG00000132824	rs34463623	0.738518978	0.884596607	0.884389231	0.250388771	0.111402875	0.047446347	-0.018283548	0.142335446	0.332301712	0.325608555	0.125247239	0.12272831	0.675644614	0.559437967	0.882579281	0.913834648	Bacteria.Firmicutes.Clostridia.Clostridiales.Ruminococcaceae.Anaerotruncus	SERINC3
154103	ENSG00000132824	rs34463623	0.479902595	0.185904062	0.837969916	0.469897848	0.167305508	-0.345873199	-0.02174847	0.087480654	0.235457915	0.258705952	0.105928828	0.120347779	0.316235181	0.114714616	0.926890345	0.924808798	Bacteria.Firmicutes.Clostridia.Clostridiales.Lachnospiraceae.Blautia	SERINC3
154104	ENSG00000132824	rs34463623	0.10140997	0.066714841	0.144399529	0.133598797	0.737103922	-0.927713541	-0.124888017	0.146094876	0.443612067	0.497467845	0.084532716	0.096175025	0.699697023	0.292521508	0.999973618	0.989705988	Bacteria.Bacteroidetes.Bacteroidia.Bacteroidales.Bacteroidaceae.Bacteroides	SERINC3
154105	ENSG00000132824	rs34463623	0.080518792	0.026119668	0.056708278	0.025006679	0.339104276	-0.518625008	-0.167822821	0.24253765	0.191005232	0.227821048	0.086502187	0.10570845	0.08815637	0.013455869	0.977260763	0.740424326	Bacteria.Firmicutes.Negativicutes.Selenomonadales.Veillonellaceae.Veillonella	SERINC3
154106	ENSG00000132824	rs34463623	0.161627665	0.040020286	0.145323382	0.044942022	0.25302697	-0.47499508	0.100666579	-0.169689212	0.178725082	0.226666952	0.068297404	0.082991331	0.109066737	0.019885654	0.886764336	0.755259861	Bacteria.Proteobacteria.Betaproteobacteria.Burkholderiales.Alcaligenaceae.Parasutterella	SERINC3
154107	ENSG00000132824	rs34463623	0.609868592	0.720023981	0.1517965	0.52918083	-0.127133595	-0.09472037	-0.13050546	0.059615235	0.247947523	0.263121709	0.089988064	0.094230811	0.402676277	0.263909324	0.99714486	0.996602117	Bacteria.Firmicutes.Clostridia.Clostridiales.Clostridiaceae_1.Clostridium_sensu_stricto_1	SERINC3
154108	ENSG00000132824	rs34463623	0.311185486	0.157084003	0.459896493	0.378656032	0.189803556	-0.306716966	-0.062121216	0.097172157	0.185956187	0.214265862	0.083559587	0.109622438	0.142562573	0.059489632	0.915505146	0.987424055	Bacteria.Proteobacteria.Gammaproteobacteria.Pasteurellales.Pasteurellaceae	SERINC3
154109	ENSG00000132824	rs34463623	0.888559409	0.379854537	0.171784757	0.785317558	0.027411654	-0.214299987	-0.085363214	0.022048396	0.194853931	0.242369716	0.06177986	0.080608576	0.318681261	0.114921959	0.955858825	0.969939639	Bacteria.Firmicutes.Clostridia.Clostridiales.Lachnospiraceae.Tyzzerella	SERINC3
154110	ENSG00000132824	rs34463623	0.966972398	0.5159037	0.001114018	0.010602828	-0.006923625	-0.12127063	0.240094787	-0.227358119	0.166570974	0.185643963	0.070369014	0.086395206	0.302919296	0.129204367	0.555268983	0.594754089	Bacteria.Bacteroidetes.Bacteroidia.Bacteroidales.Rikenellaceae	SERINC3
154111	ENSG00000132824	rs34463623	0.927076494	0.830214768	0.534028446	0.467664205	-0.029238702	-0.066759576	-0.109251941	0.123840474	0.31822937	0.310090363	0.174747104	0.169511047	0.464252315	0.250253495	0.999739884	0.895289225	Bacteria.Actinobacteria.Coriobacteriia.Coriobacteriales.Coriobacteriaceae	SERINC3
154112	ENSG00000132824	rs34463623	0.640886434	0.363732533	0.547958046	0.675439221	0.089740002	-0.192080599	-0.055258165	0.044460002	0.191485415	0.209994133	0.091489795	0.105707762	0.274294165	0.104775404	0.944382312	0.998755611	Bacteria.Actinobacteria.Actinobacteria.Bifidobacteriales.Bifidobacteriaceae	SERINC3
154113	ENSG00000132824	rs34463623	0.279340485	0.466663022	0.43790697	0.870607257	0.240118863	-0.193431628	0.064846491	0.016617871	0.220109023	0.264169473	0.083079108	0.101618681	0.295417493	0.204065311	0.996596763	0.999791394	Bacteria.Firmicutes.Clostridia.Clostridiales.Ruminococcaceae.Ruminococcaceae_UCG_005	SERINC3
154114	ENSG00000132824	rs34463623	0.757856761	0.641226723	0.140477836	0.007902449	-0.077390721	0.111184327	-0.124616141	0.230993104	0.249971363	0.237485356	0.083510233	0.084274884	0.472852081	0.282000099	0.764029902	0.606967839	Bacteria.Bacteroidetes.Bacteroidia.Bacteroidales.Prevotellaceae.Prevotella_9	SERINC3
154115	ENSG00000132824	rs34463623	0.658503538	0.347119155	0.06909749	0.621285404	0.076516598	-0.185506661	0.147762544	-0.051479642	0.172327295	0.195877711	0.079941793	0.103705547	0.255347428	0.088120673	0.998525812	0.997174658	Bacteria.Proteobacteria.Deltaproteobacteria.Desulfovibrionales.Desulfovibrionaceae	SERINC3
154116	ENSG00000132824	rs34463623	0.268275122	0.182128136	0.337097012	0.290056764	0.845471646	-1.004090549	-0.134746837	0.150915379	0.757182512	0.744512622	0.139336137	0.141479749	0.954184916	0.626332537	0.999826541	0.999832315	Bacteria.Firmicutes.Clostridia.Clostridiales.Lachnospiraceae	SERINC3
154117	ENSG00000132824	rs34463623	0.651396056	0.551282685	0.696681958	0.07934395	0.101220888	0.167146387	-0.03241656	0.180234142	0.22299116	0.279061908	0.082793371	0.10111527	0.472305012	0.308067345	0.998896274	0.98418264	Bacteria.Proteobacteria.Deltaproteobacteria.Desulfovibrionales.Desulfovibrionaceae.Desulfovibrio	SERINC3
154118	ENSG00000132824	rs34463623	0.501855627	0.148258861	0.804599	0.292849571	0.237203811	-0.611163914	0.034446333	-0.176590735	0.351236441	0.41771832	0.13866627	0.166519141	0.512974413	0.148299275	0.998653721	0.859947357	Bacteria.Firmicutes.Clostridia.Clostridiales.Ruminococcaceae.Ruminococcaceae_UCG_013	SERINC3
154119	ENSG00000132824	rs34463623	0.392010123	0.18774569	0.705050421	0.434032803	0.22705174	-0.431692288	-0.040354954	0.107579877	0.263487009	0.324267357	0.106146635	0.136663515	0.326204909	0.156741594	0.939412212	0.818307813	Bacteria.Firmicutes.Erysipelotrichia.Erysipelotrichales	SERINC3
154120	ENSG00000132824	rs34463623	0.144514296	0.188515734	0.138781912	0.453669898	0.297587952	-0.316999398	0.12936291	-0.077773485	0.201486342	0.238536457	0.086314349	0.103170305	0.176440898	0.102995499	0.428098179	0.92749906	Bacteria.Firmicutes.Clostridia.Clostridiales.Christensenellaceae.Christensenellaceae_R_7_group	SERINC3
154121	ENSG00000132824	rs34463623	0.681631627	0.130201344	0.806235168	0.357470033	0.112216114	-0.51543349	-0.024607189	-0.107337679	0.272311783	0.336289819	0.099912126	0.115818051	0.547995408	0.127642452	0.96177493	0.997513341	Bacteria.Firmicutes.Clostridia.Clostridiales.Lachnospiraceae.Eubacterium_xylanophilum_group	SERINC3
154122	ENSG00000132824	rs34463623	0.715860379	0.369556433	0.30127256	0.490335754	0.067878095	-0.184676684	0.083201067	-0.062557283	0.185668822	0.204384034	0.079847589	0.090177847	0.274697185	0.113402908	0.999694213	0.908466096	Bacteria.Firmicutes.Clostridia.Clostridiales.Lachnospiraceaencultured	SERINC3
154123	ENSG00000132824	rs34463623	0.74867674	0.834861583	0.30105412	0.206624881	-0.091093626	0.063908525	-0.107957608	0.151164392	0.28312184	0.305330887	0.103559103	0.118501358	0.534960466	0.31556715	0.999985325	0.999758873	Bacteria.Firmicutes.Clostridia.Clostridiales.Ruminococcaceae.Ruminococcaceae_UCG_014	SERINC3
154124	ENSG00000132824	rs34463623	0.996101799	0.518549167	0.00677757	0.027315358	-0.000846605	-0.124513394	0.196546215	-0.173716444	0.172617311	0.191819334	0.070270507	0.076936529	0.370145661	0.124242095	0.902579082	0.961898573	Bacteria.Bacteroidetes.Bacteroidia.Bacteroidales.Porphyromonadaceae	SERINC3
154125	ENSG00000132824	rs34463623	0.899868142	0.652527275	0.39543215	0.708867545	-0.033307276	-0.148799354	-0.080850233	0.044327154	0.263672713	0.328951777	0.094509461	0.118199888	0.591363738	0.339433088	0.997594253	0.968948848	Bacteria.Firmicutes.Erysipelotrichia.Erysipelotrichales.Erysipelotrichaceae.Faecalitalea	SERINC3
154126	ENSG00000132824	rs34463623	0.323170442	0.222742302	0.790305707	0.483470459	0.189299778	-0.249780142	-0.018133678	-0.055199847	0.190149819	0.202901081	0.067913496	0.078323093	0.204475758	0.092545613	0.803326465	0.838141342	Bacteria.Firmicutes.Clostridia.Clostridiales.Lachnospiraceae.Roseburia	SERINC3
154127	ENSG00000132824	rs34463623	0.882076617	0.855371605	0.205471626	0.1708926	-0.032329463	-0.04352047	-0.147134254	0.165203731	0.217090573	0.237823383	0.115045505	0.11931033	0.406776579	0.246040957	0.991744893	0.856262504	Bacteria.Firmicutes.Bacilli.Lactobacillales.Carnobacteriaceae	SERINC3
154128	ENSG00000132824	rs34463623	0.172979592	0.094434531	0.226689683	0.170555602	0.87596076	-1.031008412	-0.141324491	0.156271547	0.635751713	0.607460819	0.115793555	0.112769306	0.907004165	0.399001969	0.997675757	0.924386311	Bacteria.Bacteroidetes	SERINC3
154129	ENSG00000132824	rs34463623	0.172960486	0.094306009	0.22666586	0.170339609	0.875853535	-1.031305431	-0.141321228	0.156346292	0.635645215	0.607393634	0.115784875	0.112765416	0.90794501	0.400360172	0.997187614	0.921529413	Bacteria.Bacteroidetes.Bacteroidia.Bacteroidales	SERINC3
154130	ENSG00000132824	rs34463623	0.322819606	0.177110684	0.540505565	0.452421568	0.189172198	-0.326761706	-0.079514607	0.11025405	0.189882895	0.239470739	0.12922919	0.145852037	0.210073053	0.071493587	0.817799671	0.944653669	Bacteria.Actinobacteria	SERINC3
154131	ENSG00000132824	rs34463623	0.976309894	0.6169455	0.033613509	0.150081659	0.005347429	-0.10039351	-0.156888246	0.118689089	0.179383479	0.199749086	0.072276016	0.081491976	0.344647636	0.155011521	0.44104831	0.790010861	Bacteria.Firmicutes.Negativicutes.Selenomonadales.Veillonellaceae.Dialister	SERINC3
154132	ENSG00000132824	rs34463623	0.529317525	0.085092819	0.816938385	0.1864228	0.207259285	-0.734117973	-0.019543188	0.146475219	0.32771344	0.41984765	0.084083932	0.109691351	0.763050902	0.180970225	0.998803525	0.997226571	Bacteria.Firmicutes.Clostridia.Clostridiales.Lachnospiraceae.Eubacterium_rectale_group	SERINC3
154133	ENSG00000132824	rs34463623	0.338355609	0.24308594	0.591054196	0.774331585	0.219641365	-0.28065027	-0.065184013	0.037069431	0.227718769	0.23824016	0.120714983	0.128753502	0.30732586	0.109987479	0.988415778	0.993308085	Bacteria.Firmicutes.Bacilli.Lactobacillales.Streptococcaceae	SERINC3
154134	ENSG00000132824	rs34463623	0.400998131	0.64745691	0.750559694	0.389055627	0.15749901	-0.103585652	0.023958405	0.081795276	0.186304869	0.225464628	0.075045591	0.094327722	0.217683225	0.211611225	0.779585569	0.975394521	Bacteria.Firmicutes.Negativicutes.Selenomonadales.Acidaminococcaceae.Phascolarctobacterium	SERINC3
154135	ENSG00000132824	rs34463623	0.13448071	0.181870562	0.141702769	0.368227322	0.317601806	-0.338402062	0.178911502	-0.12383668	0.209561689	0.250768325	0.120271928	0.13666934	0.2042084	0.115066283	0.998820086	0.961415255	Bacteria.Firmicutes.Clostridia.Clostridiales.Family_XIII	SERINC3
154136	ENSG00000132824	rs34463623	0.226509134	0.675055547	0.312348717	0.911454085	0.6918369	-0.276098335	-0.145070181	0.01815144	0.566630483	0.655626134	0.142474377	0.162591247	0.690751797	0.626796869	0.999330493	0.997562661	Bacteria.Proteobacteria	SERINC3
154137	ENSG00000132824	rs34463623	0.756536829	0.418154131	0.634520871	0.868041252	0.069646054	-0.201179399	-0.050081392	0.019696463	0.22369613	0.246902181	0.104855505	0.118080716	0.355790446	0.160111519	0.981744939	0.998719086	Bacteria.Firmicutes.Bacilli.Bacillales.Family_XI.Gemella	SERINC3
154138	ENSG00000132824	rs34463623	0.970960412	0.510966392	0.00099844	0.009608469	-0.006072346	-0.122449208	0.243297339	-0.231009524	0.16616427	0.185256316	0.070580335	0.086567461	0.305436039	0.130449752	0.526890975	0.580341096	Bacteria.Bacteroidetes.Bacteroidia.Bacteroidales.Rikenellaceae.Alistipes	SERINC3
154139	ENSG00000132824	rs34463623	0.28658533	0.205876108	0.137143481	0.555857314	0.189257717	-0.260596599	0.112602105	-0.051235613	0.176140814	0.203946808	0.074813889	0.086536338	0.150370164	0.067007542	0.890867366	0.938799656	Bacteria.Firmicutes.Clostridia.Clostridiales.Ruminococcaceae.Ruminococcaceae_UCG_002	SERINC3
154140	ENSG00000132824	rs34463623	0.671531729	0.657674037	0.179097072	0.615001511	-0.103414244	-0.113757522	-0.119757847	0.046794908	0.242769421	0.255535737	0.088174176	0.092593536	0.406979866	0.218876499	0.952635549	0.99999132	Bacteria.Firmicutes.Clostridia.Clostridiales.Clostridiaceae_1	SERINC3
154141	ENSG00000132824	rs34463623	0.193314386	0.180708609	0.138215017	0.346832521	0.243378455	-0.29500732	-0.102246124	0.073157905	0.185156178	0.218021965	0.068121683	0.077201696	0.167223567	0.06916673	0.999492402	0.999741582	Bacteria.Proteobacteria.Gammaproteobacteria.Enterobacteriales.Enterobacteriaceae.Escherichia_Shigella	SERINC3
154142	ENSG00000132824	rs34463623	0.42075032	0.177131532	0.640428574	0.2989256	0.140296683	-0.272832236	0.044152835	-0.135081721	0.173151303	0.199957724	0.09408315	0.129003945	0.190650273	0.062911432	0.999670759	0.996530704	Bacteria.Firmicutes.Clostridia.Clostridiales.Ruminococcaceae.Flavonifractor	SERINC3
154143	ENSG00000132824	rs34463623	0.242274186	0.078703778	0.445445337	0.191366436	0.331504881	-0.617972024	0.084495622	-0.163793846	0.280920315	0.34593818	0.110063331	0.124058368	0.368349776	0.094260294	0.998832683	0.925115546	Bacteria.Firmicutes.Clostridia.Clostridiales.Ruminococcaceae.Eubacterium_coprostanoligenes_group	SERINC3
154144	ENSG00000132824	rs34463623	0.851455779	0.125479322	0.190615843	0.475239369	0.033595768	-0.31914333	-0.107413041	-0.067725686	0.178692914	0.205612179	0.081215907	0.09430601	0.393910553	0.038068046	0.394881362	0.92958541	Bacteria.Firmicutes.Clostridia.Clostridiales.Peptostreptococcaceae.Intestinibacter	SERINC3
154145	ENSG00000132824	rs34463623	0.626521691	0.351491466	0.969943527	0.941272361	0.127746059	-0.238497892	-0.003325232	-0.006368687	0.261265187	0.254142399	0.087912085	0.086114305	0.426913226	0.175977003	0.999858829	0.957723236	Bacteria.Proteobacteria.Betaproteobacteria.Neisseriales.Neisseriaceae.Eikenella	SERINC3
154146	ENSG00000132824	rs34463623	0.085174094	0.261651859	0.120426925	0.507948101	0.504888208	-0.394371197	-0.141316214	0.070264554	0.288826357	0.348280156	0.08980236	0.105547297	0.248413561	0.182315503	0.996566686	0.997858307	Bacteria.Proteobacteria.Gammaproteobacteria	SERINC3
154147	ENSG00000132824	rs34463623	0.427679582	0.347488398	0.729692745	0.963363494	0.140857315	-0.214500113	0.030428584	-0.005520981	0.176475786	0.226666797	0.08768384	0.119733512	0.22053249	0.102160382	0.998043854	0.987105914	Bacteria.Firmicutes.Clostridia.Clostridiales.Ruminococcaceaencultured	SERINC3
154148	ENSG00000132824	rs34463623	0.797628844	0.4597692	0.043868948	0.093725675	0.045102643	-0.146439866	0.1783455	-0.169644414	0.175175878	0.196920963	0.086772049	0.099733066	0.270873561	0.128600025	0.555475644	0.872729904	Bacteria.Firmicutes.Clostridia.Clostridiales.Lachnospiraceae.Dorea	SERINC3
154149	ENSG00000132824	rs34463623	0.991739448	0.273607316	0.497521352	0.648710838	0.002754384	-0.341029042	-0.062599392	-0.049621056	0.265019124	0.308866663	0.091757829	0.108419404	0.560101032	0.207739795	0.999878354	0.997902266	Bacteria.Bacteroidetes.Bacteroidia.Bacteroidales.Porphyromonadaceae.Barnesiella	SERINC3
154150	ENSG00000132824	rs34463623	0.344151782	0.251756499	0.607096856	0.81058465	0.215603435	-0.274187679	-0.063136895	0.0312332	0.226251246	0.237107743	0.12218494	0.12978741	0.290602591	0.111627537	0.976314705	0.992138106	Bacteria.Firmicutes.Bacilli.Lactobacillales.Streptococcaceae.Streptococcus	SERINC3
154151	ENSG00000132824	rs34463623	0.540803647	0.397107182	0.639012767	0.557389832	0.538583838	-0.706463464	-0.068277816	0.082479069	0.875966956	0.82876714	0.144874787	0.139849675	0.997454612	0.842233295	0.997650199	0.999159905	Bacteria.Firmicutes.Clostridia.Clostridiales	SERINC3
154152	ENSG00000132824	rs34463623	0.211026622	0.180010534	0.314831136	0.553885626	0.290746372	-0.348743169	-0.077124543	0.054567129	0.230164982	0.257316535	0.076137159	0.091703977	0.19974305	0.084057986	0.647035132	0.940799143	Bacteria.Firmicutes.Clostridia.Clostridiales.Lachnospiraceae.Lachnoclostridium	SERINC3
154153	ENSG00000132824	rs34463623	0.651889556	0.396109968	0.271031304	0.7508434	0.082021901	-0.172916765	0.11310296	-0.043541823	0.180970246	0.202421983	0.101882254	0.136548048	0.244626871	0.097846825	0.999276643	0.988728768	Bacteria.Firmicutes.Clostridia.Clostridiales.Ruminococcaceae.Ruminiclostridium_5	SERINC3
154154	ENSG00000132824	rs34463623	0.655483339	0.833278589	0.013505539	0.040072875	-0.084388171	-0.0440989	0.19178186	-0.168155594	0.188273055	0.208657438	0.075522385	0.080265507	0.330012113	0.269782583	0.450181539	0.846676157	Bacteria.Proteobacteria.Betaproteobacteria.Burkholderiales.Alcaligenaceae	SERINC3
154155	ENSG00000132824	rs34463623	0.994280696	0.90766254	0.65790349	0.436182051	-0.002764185	-0.041397411	-0.069563572	0.120095941	0.38414028	0.355524481	0.156374121	0.15328231	0.645130029	0.416886823	0.99991226	0.982046009	Bacteria.Actinobacteria.Coriobacteriia.Coriobacteriales.Coriobacteriaceae.Collinsella	SERINC3
154156	ENSG00000132824	rs34463623	0.674003776	0.325132955	0.226792665	0.409683809	0.075997155	-0.20212232	-0.113709457	0.075795251	0.179845197	0.203861356	0.093188199	0.091340549	0.245568674	0.077943092	0.970753522	0.935449612	Bacteria.Proteobacteria.Gammaproteobacteria.Pseudomonadales	SERINC3
154157	ENSG00000132824	rs34463623	0.468501779	0.287564276	0.598329854	0.389703959	0.130499969	-0.212731707	0.052572909	-0.090369497	0.178964406	0.198393984	0.099306144	0.104359073	0.19257792	0.086608566	0.997117901	0.950206352	Bacteria.Firmicutes.Clostridia.Clostridiales.Lachnospiraceae.Eubacterium_hallii_group	SERINC3
154158	ENSG00000132824	rs34463623	0.350828131	0.05554196	0.737575885	0.065823037	0.159207578	-0.386492496	0.031528293	-0.199346966	0.169415913	0.198243288	0.093694055	0.106535831	0.207780324	0.022250375	0.701424869	0.68465938	Bacteria.Firmicutes.Clostridia.Clostridiales.Peptostreptococcaceae	SERINC3
154159	ENSG00000132824	rs34463623	0.491255862	0.943518506	0.019869664	0.038655155	-0.141784048	0.015836325	0.19826481	-0.184283899	0.204820926	0.222662121	0.083035276	0.08731174	0.314797646	0.298317853	0.426151819	0.911334407	Bacteria.Proteobacteria.Betaproteobacteria.Burkholderiales	SERINC3
154160	ENSG00000132824	rs34463623	0.90673492	0.212725336	0.363761287	0.678962846	0.024741956	-0.367319776	-0.070586129	-0.047430918	0.210362848	0.291879319	0.077173683	0.11408538	0.532897564	0.128783857	0.824134206	0.995071635	Bacteria.Firmicutes.Erysipelotrichia.Erysipelotrichales.Erysipelotrichaceae.Clostridium_innocuum_group	SERINC3
154161	ENSG00000132824	rs34463623	0.610834314	0.33083237	0.632218106	0.892448452	0.098302538	-0.206744461	-0.043773795	0.013746198	0.192238825	0.211013259	0.091028943	0.101270596	0.275402308	0.089339874	0.891972414	0.993111591	Bacteria.Actinobacteria.Actinobacteria.Bifidobacteriales.Bifidobacteriaceae.Bifidobacterium	SERINC3
154162	ENSG00000132824	rs34463623	0.962615769	0.369423922	0.537357173	0.880053454	0.012005563	-0.255327948	-0.061793602	-0.017426909	0.255153289	0.282495987	0.099650351	0.115031916	0.554494504	0.185382656	0.784308337	0.996502544	Bacteria.Firmicutes.Clostridia.Clostridiales.Family_XI	SERINC3
154163	ENSG00000132824	rs34463623	0.116064418	0.127986758	0.083398305	0.268570595	0.315308029	-0.35865277	-0.117190678	0.087468756	0.197962514	0.232625633	0.066648781	0.078383585	0.144427347	0.071418129	0.997282517	0.999171204	Bacteria.Proteobacteria.Gammaproteobacteria.Enterobacteriales.Enterobacteriaceae	SERINC3
154164	ENSG00000132824	rs34463623	0.768115408	0.515897973	0.577553592	0.783518331	-0.170983098	-0.382922537	0.066052455	0.032694159	0.577495994	0.586178896	0.117997183	0.118510242	0.920709245	0.677917205	0.999135888	0.996172726	Bacteria.Firmicutes.Clostridia.Clostridiales.Ruminococcaceae	SERINC3
154165	ENSG00000132824	rs34463623	0.589625933	0.095062007	0.88474628	0.236703931	0.131860437	-0.476206306	-0.012992891	-0.121018598	0.24325489	0.281121913	0.089282536	0.101330844	0.419702795	0.082956075	0.775598144	0.959078693	Bacteria.Firmicutes.Clostridia.Clostridiales.Ruminococcaceae.Ruminococcus_1	SERINC3
154166	ENSG00000132824	rs34463623	0.301276491	0.143848892	0.880504294	0.525280002	0.196122361	-0.304250867	0.012412326	0.057300324	0.188219055	0.205650477	0.082243072	0.089717826	0.151062929	0.050481417	0.99935717	0.960853802	Bacteria.Firmicutes.Erysipelotrichia.Erysipelotrichales.Erysipelotrichaceae.Erysipelotrichaceae_UCG_003	SERINC3
154167	ENSG00000132824	rs34463623	0.4253848	0.239826566	0.793503868	0.673706036	0.140704395	-0.235428765	-0.017293465	0.032787523	0.175407389	0.198458302	0.065794202	0.077515546	0.200667943	0.061687419	0.823583692	0.92250092	Bacteria.Firmicutes.Clostridia.Clostridiales.Lachnospiraceae.Lachnospiraceae_NK4A136_group	SERINC3
154168	ENSG00000132824	rs34463623	0.823396644	0.19979436	0.3492726	0.492133794	-0.06837446	-0.524516071	0.064483524	0.060498743	0.305131937	0.404934252	0.068395516	0.087574332	0.659330027	0.23042006	0.933510253	0.909347234	Bacteria.Firmicutes.Clostridia.Clostridiales.Ruminococcaceae.Faecalibacterium	SERINC3
154169	ENSG00000132824	rs34463623	0.273694188	0.200566406	0.449884851	0.601316477	0.263453963	-0.321517094	-0.089955029	0.066171925	0.238651287	0.248647729	0.118331036	0.126023393	0.28123204	0.106391923	0.975513775	0.975114706	Bacteria.Firmicutes.Bacilli.Lactobacillales	SERINC3
154170	ENSG00000132824	rs34463623	0.295063967	0.149867269	0.388989205	0.337586647	0.194756409	-0.309094955	-0.073006401	0.106453417	0.184500294	0.2121113	0.084180382	0.110191494	0.144699035	0.057570899	0.915215198	0.989428248	Bacteria.Proteobacteria.Gammaproteobacteria.Pasteurellales.Pasteurellaceae.Haemophilus	SERINC3
154171	ENSG00000132824	rs34463623	0.098002816	0.137888554	0.02687398	0.224324905	0.306809436	-0.323872222	0.145483921	-0.10128994	0.182760841	0.215598728	0.064240463	0.082564685	0.121118269	0.077949244	0.898299491	0.99789802	Bacteria.Verrucomicrobia	SERINC3
154172	ENSG00000132824	rs34463623	0.662603125	0.930288603	0.286800404	0.540696114	-0.137463868	-0.029533519	-0.122404733	0.076628787	0.313610819	0.336290531	0.113972518	0.12459788	0.431863502	0.37598878	0.792092312	0.992480232	Bacteria.Firmicutes.Clostridia.Clostridiales.Ruminococcaceae.Ruminococcus_2	SERINC3
154173	ENSG00000132824	rs34463623	0.049995922	0.013694195	0.066660297	0.029186257	0.680340208	-0.914102482	-0.239807617	0.301679105	0.340651355	0.360727223	0.128565612	0.135263883	0.251397077	0.061094684	0.800421225	0.658175242	Bacteria.Firmicutes.Negativicutes.Selenomonadales	SERINC3
154174	ENSG00000132824	rs34463623	0.763281269	0.557206295	0.831071719	0.880012653	0.087971156	-0.192207621	-0.024440869	0.019584401	0.29087004	0.32575085	0.114109947	0.129228835	0.548285249	0.297419825	0.981084248	0.998600531	Bacteria.Firmicutes.Clostridia.Clostridiales.Ruminococcaceae.Ruminiclostridium_6	SERINC3
154175	ENSG00000132824	rs34463623	0.587182424	0.273012005	0.533076327	0.988739656	0.099556069	-0.224765506	-0.05253462	0.001201806	0.18245805	0.203313083	0.083832606	0.084827685	0.2523512	0.067710536	0.552221649	0.999467372	Bacteria.Firmicutes.Clostridia.Clostridiales.Lachnospiraceae.Lachnospira	SERINC3
154176	ENSG00000132824	rs34463623	0.354039839	0.202336834	0.288556577	0.991203962	0.160528932	-0.250941675	0.078575908	0.001060894	0.171972897	0.194841148	0.073432349	0.095861824	0.181777778	0.065684986	0.995339941	0.961831876	Bacteria.Proteobacteria.Deltaproteobacteria.Desulfovibrionales.Desulfovibrionaceae.Bilophila	SERINC3
154177	ENSG00000132824	rs34463623	0.127868255	0.332263648	0.1649813	0.615713699	0.349154666	-0.292661601	0.156797022	-0.073024352	0.226393422	0.299596372	0.111652612	0.144786086	0.266708685	0.214113122	0.99792254	0.986607256	Bacteria.Firmicutes.Clostridia.Clostridiales.Family_XIII.Family_XIII_AD3011_group	SERINC3
154178	ENSG00000132824	rs34463623	0.577121749	0.301517539	0.602059116	0.489385436	0.10725611	-0.214333771	-0.040920522	0.060865234	0.191386315	0.205800029	0.078092238	0.087546139	0.217793057	0.095105625	0.968802863	0.997181136	Bacteria.Bacteroidetes.Bacteroidia.Bacteroidales.Prevotellaceae	SERINC3
154179	ENSG00000132824	rs34463623	0.785792002	0.576089016	0.836302175	0.732973665	0.084901896	-0.170724709	-0.037024452	0.061416268	0.311105088	0.30381261	0.178468753	0.179243454	0.424949943	0.186648811	0.999005033	0.934726639	Bacteria.Actinobacteria.Coriobacteriia.Coriobacteriales	SERINC3
154180	ENSG00000132824	rs34463623	0.301252286	0.173605116	0.21771916	0.374513092	0.18407641	-0.273918257	0.090245771	-0.073819052	0.176649609	0.199097075	0.072505295	0.082553016	0.136202762	0.061480066	0.998277807	0.999325446	Bacteria.Bacteroidetes.Bacteroidia.Bacteroidales.Porphyromonadaceae.Parabacteroides	SERINC3
154181	ENSG00000132824	rs34463623	0.356101109	0.29406871	0.594659955	0.74486803	0.241664332	-0.302201926	-0.064386752	0.043676227	0.260011269	0.285693067	0.120409464	0.133647554	0.361295753	0.174356777	0.962969945	0.933837527	Bacteria.Firmicutes.Bacilli	SERINC3
154182	ENSG00000132824	rs34463623	0.636990035	0.32919866	0.989579357	0.707043951	0.140769241	-0.314673572	0.001617262	-0.052205988	0.296894754	0.320079768	0.123351064	0.138299981	0.507551819	0.173733831	0.889878296	0.983827382	Bacteria.Firmicutes.Clostridia.Clostridiales.Lachnospiraceae.Lachnospiraceae_ND3007_group	SERINC3
154183	ENSG00000132824	rs34463623	0.60506415	0.261891336	0.995673973	0.629703897	0.134306023	-0.371954017	0.000575852	-0.065121191	0.258448622	0.328649479	0.105800923	0.134426433	0.513241942	0.199989051	0.999401195	0.9977362	Bacteria.Actinobacteria.Actinobacteria.Micrococcales	SERINC3
154184	ENSG00000132824	rs34463623	0.329702505	0.039844315	0.688133589	0.108586447	0.172524277	-0.492612865	0.02840724	-0.155384203	0.175672566	0.234859126	0.070456675	0.095506485	0.227081091	0.0223596	0.956821486	0.979585985	Bacteria.Firmicutes.Erysipelotrichia.Erysipelotrichales.Erysipelotrichaceae.Erysipelatoclostridium	SERINC3
154185	ENSG00000132824	rs34463623	0.49362779	0.284667685	0.60041185	0.847017329	0.119870152	-0.212837848	-0.038316345	-0.013722611	0.174119415	0.197292823	0.072791381	0.070845831	0.206432676	0.08473656	0.891122209	0.94576948	Bacteria.Fusobacteria.Fusobacteriia.Fusobacteriales	SERINC3
154186	ENSG00000132824	rs34463623	0.018260356	0.018675918	0.015964166	0.03464211	0.624394655	-0.706188728	-0.264485549	0.252661754	0.257863638	0.29272485	0.106887784	0.117091062	0.073950166	0.026960447	0.467246175	0.731689948	Bacteria.Firmicutes.Negativicutes.Selenomonadales.Veillonellaceae	SERINC3
154187	ENSG00000132824	rs34463623	0.334196995	0.203047813	0.509158786	0.698873351	0.17895823	-0.25958684	0.04138343	-0.027295503	0.183938207	0.20187523	0.062342151	0.070248301	0.159206289	0.063544136	0.761082404	0.993577312	Bacteria.Proteobacteria.Betaproteobacteria.Burkholderiales.Alcaligenaceae.Sutterella	SERINC3
154188	ENSG00000132824	rs34463623	0.998531933	0.18739289	0.260795987	0.5627297	-0.000418557	-0.395430195	-0.074682354	-0.051423044	0.2266094	0.296788349	0.065834641	0.088389718	0.533647462	0.108499147	0.86527713	0.998607976	Bacteria.Firmicutes.Clostridia.Clostridiales.Lachnospiraceae.Tyzzerella_4	SERINC3
154189	ENSG00000132824	rs34463623	0.946672921	0.455650954	0.157160331	0.609469435	-0.013295008	-0.17749702	0.113155132	-0.053902233	0.198006449	0.236499261	0.079062505	0.105007527	0.517895976	0.193091023	0.822873754	0.997216401	Bacteria.Firmicutes.Clostridia.Clostridiales.Ruminococcaceae.Subdoligranulum	SERINC3
154190	ENSG00000132824	rs34463623	0.315612936	0.149429883	0.335208162	0.273565578	0.178896132	-0.313468156	-0.107644	0.144571048	0.176893598	0.214877656	0.110872858	0.130925085	0.152334853	0.051358014	0.703352052	0.905862069	Bacteria.Actinobacteria.Actinobacteria	SERINC3
154191	ENSG00000132824	rs34463623	0.684326862	0.348260466	0.52095726	0.706818177	0.079762659	-0.204148198	-0.057926849	0.033733951	0.195308194	0.216075842	0.089757182	0.089293087	0.363935229	0.131474407	0.92377273	0.907101516	Bacteria.Proteobacteria.Gammaproteobacteria.Pseudomonadales.Pseudomonadaceae.Pseudomonas	SERINC3
154192	ENSG00000132824	rs34463623	0.153702481	0.087573999	0.228892902	0.215850454	0.444656688	-0.546988068	-0.119384498	0.129167163	0.308056111	0.315362289	0.098286961	0.10334947	0.282325546	0.088522677	0.9994853	0.999502343	Bacteria.Firmicutes.Clostridia.Clostridiales.Lachnospiraceae.Ruminococcus_gnavus_group	SERINC3
154193	ENSG00000132824	rs34463623	0.95348038	0.823069571	0.26159022	0.191884281	-0.012749316	-0.053457858	-0.128832135	0.157273315	0.217705046	0.238115639	0.11376039	0.119260481	0.416191554	0.250013158	0.945687051	0.834455386	Bacteria.Firmicutes.Bacilli.Lactobacillales.Carnobacteriaceae.Granulicatella	SERINC3
154194	ENSG00000132824	rs34463623	0.645954238	0.647450796	0.086068341	0.598848803	-0.102105126	-0.140628494	-0.120388997	0.053911217	0.221228453	0.306086409	0.069071311	0.101979032	0.460427038	0.311433307	0.952951676	0.93087151	Bacteria.Proteobacteria.Gammaproteobacteria.Enterobacteriales.Enterobacteriaceae.Citrobacter	SERINC3
154195	ENSG00000132824	rs34463623	0.509423127	0.286548681	0.537786649	0.905651128	0.115729922	-0.211902903	-0.044723042	-0.008383724	0.174450789	0.197201397	0.072198231	0.070458028	0.215472991	0.08398183	0.890929628	0.943952294	Bacteria.Fusobacteria.Fusobacteriia.Fusobacteriales.Fusobacteriaceae.Fusobacterium	SERINC3
154196	ENSG00000132824	rs34463623	0.361244408	0.509884714	0.545837505	0.498966938	0.16455093	-0.141400132	0.045327782	0.064165633	0.178960904	0.213379281	0.074651236	0.094371744	0.219208045	0.153485516	0.899948514	0.980174864	Bacteria.Firmicutes.Negativicutes.Selenomonadales.Acidaminococcaceae	SERINC3
154197	ENSG00000132824	rs34463623	0.288978008	0.323583428	0.578798964	0.721332263	0.246072832	-0.230263793	-0.051971557	-0.033761141	0.230167801	0.231496776	0.093148249	0.094244408	0.262029463	0.154286528	0.572923398	0.968472113	Bacteria.Firmicutes.Clostridia.Clostridiales.Lachnospiraceae.Anaerostipes	SERINC3
154198	ENSG00000132824	rs34463623	0.589152145	0.663524615	0.862012947	0.36193396	0.115747679	-0.106368501	-0.015859849	0.100550191	0.213258024	0.243379066	0.090886076	0.109513708	0.341075533	0.206264406	0.858862217	0.981481548	Bacteria.Firmicutes.Clostridia.Clostridiales.Lachnospiraceae.Eubacterium_eligens_group	SERINC3
154199	ENSG00000132824	rs34463623	0.779502978	0.141983367	0.626106814	0.445363727	0.064092237	-0.407078408	0.046539723	0.085842443	0.227980039	0.273851454	0.09506808	0.111797547	0.474255319	0.117931572	0.99759175	0.986746924	Bacteria.Firmicutes.Clostridia.Clostridiales.Lachnospiraceae.Lachnospiraceae_UCG_008	SERINC3
154200	ENSG00000132824	rs34463623	0.205276158	0.199148606	0.352429578	0.893778309	0.284904798	-0.297572813	0.080487881	-0.013234354	0.222672181	0.229396634	0.085935928	0.098728008	0.171639822	0.095229858	0.870799518	0.998819627	Bacteria.Firmicutes.Clostridia.Clostridiales.Ruminococcaceae.Ruminococcaceae_UCG_003	SERINC3
154201	ENSG00000132824	rs34463623	0.401249046	0.337555188	0.481247644	0.468822385	0.763645437	-0.898580517	-0.104028703	0.112124881	0.903796815	0.930072887	0.146856256	0.153876623	0.999435429	0.959065662	0.999968393	0.999515331	Bacteria.Firmicutes	SERINC3
154202	ENSG00000132824	rs34463623	0.820882894	0.427264636	0.673361086	0.984219613	0.058941654	-0.245017717	-0.041154715	-0.002227343	0.259281232	0.30669829	0.097187882	0.112178681	0.481700454	0.247938984	0.997329664	0.932239631	Bacteria.Firmicutes.Negativicutes.Selenomonadales.Veillonellaceae.Megasphaera	SERINC3
154203	ENSG00000132824	rs34463623	0.903319283	0.79887595	0.655006171	0.543670776	0.034625337	-0.08124402	-0.049618521	0.075347914	0.283943655	0.317547681	0.110536761	0.123423489	0.641963141	0.419791014	0.948905015	0.966332496	Bacteria.Firmicutes.Clostridia.Clostridiales.Ruminococcaceae.Ruminococcaceae_NK4A214_group	SERINC3
154204	ENSG00000132824	rs34463623	0.537432615	0.235113131	0.929352951	0.68095295	0.131608636	-0.288996809	-0.011573633	-0.059130646	0.212275794	0.241152508	0.130035992	0.143167336	0.313322653	0.087346406	0.999672451	0.998587032	Bacteria.Firmicutes.Clostridia.Clostridiales.Ruminococcaceae.Butyricicoccus	SERINC3
154205	ENSG00000132824	rs34463623	0.144677098	0.18875289	0.138017647	0.453156064	0.29702617	-0.316560882	0.129437764	-0.077787549	0.201188872	0.238336034	0.086194246	0.103071117	0.175540856	0.101035202	0.424811006	0.934137909	Bacteria.Firmicutes.Clostridia.Clostridiales.Christensenellaceae	SERINC3
154206	ENSG00000132824	rs34463623	0.043749712	0.141992896	0.050216044	0.368719841	0.493113957	-0.375416599	0.220896489	-0.104730604	0.23977924	0.252557931	0.110713869	0.115703065	0.129644252	0.135616455	0.613222041	0.867005096	Bacteria.Firmicutes.Clostridia.Clostridiales.Ruminococcaceae.Ruminiclostridium_9	SERINC3
154207	ENSG00000132824	rs34463623	0.303489218	0.32711541	0.601318765	0.409996451	0.181907737	-0.194777321	-0.043077047	-0.081147946	0.175384705	0.197265893	0.082040076	0.097856722	0.167934939	0.112102235	0.92078388	0.925546474	Bacteria.Firmicutes.Clostridia.Clostridiales.Lachnospiraceae.Fusicatenibacter	SERINC3
154208	ENSG00000132824	rs34463623	0.224029348	0.233489166	0.344047978	0.592993636	0.279737313	-0.318629615	0.095295003	-0.062003468	0.227875791	0.264948051	0.09997959	0.115429059	0.216782677	0.133713768	0.713583173	0.934985559	Bacteria.Bacteroidetes.Bacteroidia.Bacteroidales.Porphyromonadaceae.Odoribacter	SERINC3
154209	ENSG00000132824	rs34463623	0.393189474	0.191912475	0.705556209	0.443850472	0.226259869	-0.426980584	-0.04027313	0.105373528	0.263226829	0.323800535	0.106122525	0.136776677	0.32489437	0.156699554	0.928863749	0.824781781	Bacteria.Firmicutes.Erysipelotrichia.Erysipelotrichales.Erysipelotrichaceae	SERINC3
154210	ENSG00000132824	rs34463623	0.428107478	0.630005131	0.782677028	0.444668051	0.17798708	-0.121795322	0.019751917	0.064171941	0.223202171	0.251637724	0.071312593	0.083446609	0.303231292	0.302882047	0.767750898	0.888382771	Bacteria.Firmicutes.Clostridia.Clostridiales.Lachnospiraceae.Lachnospiraceae_UCG_010	SERINC3
154211	ENSG00000132824	rs34463623	0.111392267	0.131598074	0.051550651	0.261554527	0.304023687	-0.337628057	0.126166767	-0.092702845	0.188377448	0.221096922	0.063611484	0.081851589	0.126640393	0.076019517	0.90549836	0.998439902	Bacteria.Verrucomicrobia.Verrucomicrobiae.Verrucomicrobiales.Verrucomicrobiaceae.Akkermansia	SERINC3
154212	ENSG00000132824	rs34463623	0.38988849	0.228446996	0.43921468	0.990077991	0.150817103	-0.240403666	0.066519238	-0.00124586	0.174232418	0.197728041	0.085467063	0.099799398	0.167198578	0.073471242	0.987817466	0.998403729	Bacteria.Firmicutes.Clostridia.Clostridiales.Lachnospiraceae.Coprococcus_1	SERINC3
154213	ENSG00000132824	rs34463623	0.322014055	0.740226113	0.058826282	0.14748855	-0.272986553	0.096248971	-0.210421073	0.175618461	0.273552889	0.289059199	0.109407024	0.11980005	0.399720839	0.383482103	0.998891856	0.999590371	Bacteria.Firmicutes.Bacilli.Bacillales.Staphylococcaceae.Staphylococcus	SERINC3
154214	ENSG00000132824	rs34463623	0.624786126	0.33121218	0.48682864	0.647105339	0.091238888	-0.201178215	-0.083070149	0.059338877	0.185664505	0.205494607	0.118781979	0.129018798	0.266948907	0.096210006	0.89797595	0.997132292	Bacteria.Firmicutes.Bacilli.Bacillales	SERINC3
154215	ENSG00000132824	rs34463623	0.665284014	0.347689871	0.06970632	0.586117413	0.075089386	-0.186025233	0.147810749	-0.057423867	0.172773641	0.196659517	0.080147301	0.104941883	0.257422787	0.093800506	0.997604342	0.996621608	Bacteria.Proteobacteria.Deltaproteobacteria	SERINC3
154216	ENSG00000132837	rs3733892	0.391565292	0.340441938	0.710252619	0.433472843	-0.226003818	0.266359462	0.037282504	-0.078600141	0.262023269	0.277358961	0.099913508	0.099727149	0.551499902	0.351296597	0.862387916	0.919745892	Bacteria.Firmicutes.Clostridia.Clostridiales.Ruminococcaceae.Anaerotruncus	DMGDH
154217	ENSG00000132837	rs3733892	0.027621182	0.005202473	0.726025699	0.642902683	-0.329853212	0.479747909	-0.024937969	0.048574514	0.146387218	0.165891819	0.070859657	0.104277799	0.037580748	0.004144343	0.957070672	0.998755611	Bacteria.Actinobacteria.Actinobacteria.Bifidobacteriales.Bifidobacteriaceae	DMGDH
154218	ENSG00000132837	rs3733892	0.087307958	0.728395793	0.688686539	0.038455522	-0.270017128	0.077883714	-0.024055745	0.157612472	0.155542796	0.223315311	0.059775924	0.074595802	0.124439572	0.254600056	0.812751435	0.815516991	Bacteria.Proteobacteria.Betaproteobacteria	DMGDH
154219	ENSG00000132837	rs3733892	0.02616436	0.245095389	0.448681299	0.270945525	-0.37107338	0.248087416	-0.04195275	-0.075362311	0.163055314	0.211506761	0.055039662	0.06787351	0.068003172	0.124550009	0.99714486	0.996602117	Bacteria.Firmicutes.Clostridia.Clostridiales.Clostridiaceae_1.Clostridium_sensu_stricto_1	DMGDH
154220	ENSG00000132837	rs3733892	0.088419108	0.011324063	0.94289071	0.58396101	-0.306499843	0.511165421	0.007666616	0.072057119	0.177191948	0.196094168	0.106607248	0.13092796	0.122344784	0.011979557	0.999739884	0.90063291	Bacteria.Actinobacteria.Coriobacteriia.Coriobacteriales.Coriobacteriaceae	DMGDH
154221	ENSG00000132837	rs3733892	0.084654923	0.7687434	0.781070234	0.203062198	-0.283772184	0.092089617	0.013351121	-0.120224216	0.16205825	0.311903079	0.047839935	0.093498861	0.136414098	0.288704547	0.882646117	0.998607976	Bacteria.Firmicutes.Clostridia.Clostridiales.Lachnospiraceae.Tyzzerella_4	DMGDH
154222	ENSG00000132837	rs3733892	0.034217654	0.004636902	0.940029182	0.828468438	-0.312448209	0.4519215	0.00442786	-0.014190209	0.144445436	0.154100195	0.058627934	0.065230134	0.04281779	0.003288097	0.999296249	0.977793214	Bacteria.Bacteroidetes.Bacteroidia.Bacteroidales.Porphyromonadaceae	DMGDH
154223	ENSG00000132837	rs3733892	0.325086938	0.030457252	0.834336914	0.181351413	-0.38831649	1.114418703	0.020240801	-0.160374667	0.391619987	0.50371157	0.09639208	0.118700357	0.742404055	0.218207776	0.999330493	0.996754281	Bacteria.Proteobacteria	DMGDH
154224	ENSG00000132837	rs3733892	0.188116978	0.025527829	0.827620752	0.653566414	-0.276892066	0.525057827	0.019475967	0.046017307	0.208165899	0.229692787	0.08908053	0.102057884	0.306152809	0.04247104	0.99991226	0.988194298	Bacteria.Actinobacteria.Coriobacteriia.Coriobacteriales.Coriobacteriaceae.Collinsella	DMGDH
154225	ENSG00000132837	rs3733892	0.45684415	0.816505119	0.65876236	0.12863723	-0.203371692	-0.087798954	-0.03205556	0.150598654	0.271696937	0.376843702	0.072252666	0.097849314	0.738455255	0.517095758	0.998803525	0.997226571	Bacteria.Firmicutes.Clostridia.Clostridiales.Lachnospiraceae.Eubacterium_rectale_group	DMGDH
154226	ENSG00000132837	rs3733892	0.025217325	0.010549269	0.957966733	0.395440925	-0.317432429	0.412598767	-0.003401581	0.071462392	0.138559174	0.156672357	0.064291221	0.083537152	0.031979715	0.005880148	0.998525812	0.997174658	Bacteria.Proteobacteria.Deltaproteobacteria.Desulfovibrionales.Desulfovibrionaceae	DMGDH
154227	ENSG00000132837	rs3733892	0.01476832	0.000905776	0.147959944	0.061691407	-0.579660742	0.686410993	-0.116183189	0.132461535	0.231419246	0.197347086	0.07934942	0.069667335	0.05996173	0.003091937	0.999858829	0.876226493	Bacteria.Proteobacteria.Betaproteobacteria.Neisseriales.Neisseriaceae.Eikenella	DMGDH
154228	ENSG00000132837	rs3733892	0.020879806	0.006910267	0.47757362	0.798821486	-0.345142537	0.454427679	0.050491253	-0.019084736	0.145765513	0.16287987	0.070682237	0.074573319	0.030866411	0.005583603	0.999694213	0.908553199	Bacteria.Firmicutes.Clostridia.Clostridiales.Lachnospiraceaencultured	DMGDH
154229	ENSG00000132837	rs3733892	0.063847489	0.029160335	0.762810152	0.979696559	-0.35016851	0.444824465	-0.021990985	-0.001921397	0.185727058	0.19941273	0.072562566	0.075208885	0.124634625	0.035744843	0.870665682	0.999082763	Bacteria.Firmicutes.Clostridia.Clostridiales.Ruminococcaceae.Ruminococcus_2	DMGDH
154230	ENSG00000132837	rs3733892	0.749903282	0.619134383	0.196887016	0.058782776	-0.069140952	-0.183040952	0.100171978	-0.21768134	0.215983713	0.366469922	0.076828441	0.113161939	0.549296308	0.328845726	0.997594253	0.968019235	Bacteria.Firmicutes.Erysipelotrichia.Erysipelotrichales.Erysipelotrichaceae.Faecalitalea	DMGDH
154231	ENSG00000132837	rs3733892	0.033034036	0.202214122	0.477490653	0.597649849	-0.401053571	0.330208051	0.058788421	0.068094184	0.184131805	0.25631614	0.082281801	0.128385435	0.092311903	0.164026063	0.888660174	0.853637054	Bacteria.Firmicutes.Erysipelotrichia.Erysipelotrichales	DMGDH
154232	ENSG00000132837	rs3733892	0.055107156	0.006102467	0.91319296	0.496130624	-0.308414973	0.537296253	0.008767101	0.060228761	0.157905049	0.189529636	0.080110853	0.087997145	0.076801513	0.006444064	0.996006416	0.884813348	Bacteria.Firmicutes.Bacilli.Lactobacillales.Carnobacteriaceae	DMGDH
154233	ENSG00000132837	rs3733892	0.039415252	0.005021066	0.593601009	0.342673208	-0.360136527	0.564778176	-0.037322104	0.073558864	0.17131485	0.194447642	0.06959544	0.076953862	0.105269994	0.008878034	0.996596763	0.999791394	Bacteria.Firmicutes.Clostridia.Clostridiales.Ruminococcaceae.Ruminococcaceae_UCG_005	DMGDH
154234	ENSG00000132837	rs3733892	0.02068552	0.019433541	0.612911308	0.560395728	-0.328586391	0.387662889	-0.032604358	-0.045640754	0.138553006	0.161755275	0.064134431	0.07798301	0.027783759	0.009008051	0.573379995	0.968102687	Bacteria.Firmicutes.Clostridia.Clostridiales.Lachnospiraceae.Lachnospira	DMGDH
154235	ENSG00000132837	rs3733892	0.015786143	0.002425199	0.33894795	0.202840989	-0.34978534	0.55596671	0.060652368	-0.102436302	0.141109996	0.176170259	0.062960594	0.079625631	0.022312062	0.002536216	0.909185624	0.987424055	Bacteria.Proteobacteria.Gammaproteobacteria.Pasteurellales.Pasteurellaceae	DMGDH
154236	ENSG00000132837	rs3733892	0.924262355	0.742614073	0.53691774	0.345555469	0.057949728	-0.247096046	-0.070339836	0.13636908	0.607212089	0.749237458	0.113309525	0.143523691	0.954184916	0.771374058	0.999826541	0.999832315	Bacteria.Firmicutes.Clostridia.Clostridiales.Lachnospiraceae	DMGDH
154237	ENSG00000132837	rs3733892	0.035218553	0.004793184	0.404682033	0.083396987	-0.29790259	0.439393294	-0.047409807	0.121843631	0.138510288	0.15042791	0.056524166	0.06929471	0.035851384	0.003360038	0.97729231	0.749960341	Bacteria.Bacteroidetes.Bacteroidia.Bacteroidales.Rikenellaceae	DMGDH
154238	ENSG00000132837	rs3733892	0.081638657	0.164590034	0.544387149	0.162040549	-0.26329606	0.273340548	-0.033982624	0.097041019	0.148865653	0.194458417	0.055764555	0.068613243	0.088741891	0.076752684	0.772807339	0.885360109	Bacteria.Proteobacteria.Betaproteobacteria.Burkholderiales.Alcaligenaceae	DMGDH
154239	ENSG00000132837	rs3733892	0.045024718	0.005830035	0.854215017	0.670195868	-0.30474646	0.446409625	0.010928929	-0.030953371	0.149104222	0.156564027	0.059243346	0.072351285	0.043982553	0.004651115	0.968802863	0.997181136	Bacteria.Bacteroidetes.Bacteroidia.Bacteroidales.Prevotellaceae	DMGDH
154240	ENSG00000132837	rs3733892	0.035150018	0.00475901	0.396048213	0.082035806	-0.297834393	0.439629229	-0.048418945	0.122514532	0.138424888	0.150378638	0.056673339	0.069361056	0.035946831	0.003408448	0.975933082	0.733853286	Bacteria.Bacteroidetes.Bacteroidia.Bacteroidales.Rikenellaceae.Alistipes	DMGDH
154241	ENSG00000132837	rs3733892	0.04124434	0.141559549	0.750987074	0.64959383	-0.333711141	0.347189973	0.027776387	0.053990369	0.160251739	0.233310541	0.08715934	0.118285312	0.098508646	0.073998307	0.988415778	0.988614165	Bacteria.Firmicutes.Bacilli.Lactobacillales.Streptococcaceae	DMGDH
154242	ENSG00000132837	rs3733892	0.027976926	0.001218192	0.313787937	0.039833381	-0.48956543	0.966267062	0.064754743	-0.170585073	0.217781384	0.285616691	0.063786985	0.081323861	0.150059216	0.006759118	0.996566686	0.959720488	Bacteria.Proteobacteria.Gammaproteobacteria	DMGDH
154243	ENSG00000132837	rs3733892	0.017433568	0.045668982	0.213629426	0.839573871	-0.513600682	0.484561705	-0.093505146	0.017381437	0.21051163	0.23781509	0.074449671	0.085517147	0.081672118	0.066854077	0.999878354	0.998275086	Bacteria.Bacteroidetes.Bacteroidia.Bacteroidales.Porphyromonadaceae.Barnesiella	DMGDH
154244	ENSG00000132837	rs3733892	0.155515304	0.017224213	0.750934998	0.650862941	-0.273945719	0.498432069	-0.022360846	-0.036158541	0.190637695	0.203895553	0.070150765	0.079527345	0.16850013	0.016562711	0.731500269	0.955972809	Bacteria.Firmicutes.Clostridia.Clostridiales.Lachnospiraceae.Lachnoclostridium	DMGDH
154245	ENSG00000132837	rs3733892	0.032098367	0.008068304	0.432976688	0.332547891	-0.407018218	0.596694913	-0.055099525	0.076780866	0.185830522	0.218304689	0.06983405	0.07864679	0.118929267	0.015395507	0.999985325	0.999758873	Bacteria.Firmicutes.Clostridia.Clostridiales.Ruminococcaceae.Ruminococcaceae_UCG_014	DMGDH
154246	ENSG00000132837	rs3733892	0.031937279	0.141781141	0.395893886	0.954982982	-0.433641746	0.427725383	-0.066363105	0.005729054	0.197793602	0.287592739	0.077651081	0.101097402	0.126354005	0.134484991	0.961249848	0.997513341	Bacteria.Firmicutes.Clostridia.Clostridiales.Lachnospiraceae.Eubacterium_xylanophilum_group	DMGDH
154247	ENSG00000132837	rs3733892	0.046463891	0.012162707	0.634441726	0.486528577	-0.366945684	0.557166845	0.037654473	-0.081303006	0.180770511	0.215992731	0.078818796	0.116174813	0.091240008	0.017697061	0.907836119	0.92531376	Bacteria.Firmicutes.Clostridia.Clostridiales.Lachnospiraceae.Blautia	DMGDH
154248	ENSG00000132837	rs3733892	0.194635113	0.177201902	0.673564798	0.581417216	-0.446595175	0.733415939	0.02668077	-0.054924327	0.340779592	0.53760636	0.06304909	0.09912492	0.777840292	0.405766237	0.999973618	0.989705988	Bacteria.Bacteroidetes.Bacteroidia.Bacteroidales.Bacteroidaceae.Bacteroides	DMGDH
154249	ENSG00000132837	rs3733892	0.026377904	0.004242656	0.462199172	0.510472419	-0.315606437	0.453866528	0.042765353	-0.042364544	0.13888736	0.153134278	0.057821443	0.064019218	0.033800177	0.002695382	0.741665315	0.904024665	Bacteria.Firmicutes.Clostridia.Clostridiales.Lachnospiraceae.Lachnospiraceae_NK4A136_group	DMGDH
154250	ENSG00000132837	rs3733892	0.023189284	0.025700127	0.441385688	0.587329065	-0.329062077	0.385288407	0.053387506	0.043699879	0.141514802	0.168753675	0.068922829	0.080120987	0.040655971	0.013321717	0.977260763	0.976466776	Bacteria.Firmicutes.Negativicutes.Selenomonadales.Veillonellaceae.Veillonella	DMGDH
154251	ENSG00000132837	rs3733892	0.014894276	0.001662781	0.284452921	0.136214352	-0.348964406	0.564999121	0.067311679	-0.119100053	0.139501781	0.172174281	0.062367375	0.078940782	0.022266029	0.001853411	0.915215198	0.989428248	Bacteria.Proteobacteria.Gammaproteobacteria.Pasteurellales.Pasteurellaceae.Haemophilus	DMGDH
154252	ENSG00000132837	rs3733892	0.096607319	0.034367019	0.302405197	0.634955177	-0.252409574	0.421169232	0.070465176	-0.040948511	0.149716721	0.194874896	0.067784965	0.085844205	0.115237525	0.024188372	0.884986504	0.907101516	Bacteria.Proteobacteria.Gammaproteobacteria.Pseudomonadales.Pseudomonadaceae.Pseudomonas	DMGDH
154253	ENSG00000132837	rs3733892	0.034274044	0.145258339	0.901026496	0.039301049	-0.295177755	0.245936322	-0.008801946	-0.183075319	0.136505622	0.166828482	0.070499361	0.087035664	0.046696879	0.046316191	0.739744369	0.632724992	Bacteria.Firmicutes.Clostridia.Clostridiales.Peptostreptococcaceae	DMGDH
154254	ENSG00000132837	rs3733892	0.086795518	0.323646293	0.62519596	0.118890505	-0.267794315	0.209487759	-0.029044879	0.117553745	0.154006525	0.210637066	0.05917438	0.074386558	0.106540584	0.135022317	0.750292006	0.957379642	Bacteria.Proteobacteria.Betaproteobacteria.Burkholderiales	DMGDH
154255	ENSG00000132837	rs3733892	0.305936216	0.171525212	0.726628018	0.486753015	-0.466507609	0.883548359	0.028343446	-0.080186018	0.452079415	0.639057021	0.08072116	0.114637985	0.919841614	0.45582882	0.997187614	0.93667398	Bacteria.Bacteroidetes.Bacteroidia.Bacteroidales	DMGDH
154256	ENSG00000132837	rs3733892	0.021470044	0.045822032	0.302585685	0.646619795	-0.448075936	0.516109016	-0.078638319	0.043166642	0.19014105	0.253482553	0.075675713	0.093717389	0.100968378	0.061293786	0.981084248	0.998600531	Bacteria.Firmicutes.Clostridia.Clostridiales.Ruminococcaceae.Ruminiclostridium_6	DMGDH
154257	ENSG00000132837	rs3733892	0.020634303	0.000814261	0.455499114	0.078729954	-0.371494364	0.654218448	0.038196615	-0.105713819	0.15657988	0.186280129	0.050876432	0.059183463	0.050742967	0.001919788	0.997282517	0.999171204	Bacteria.Proteobacteria.Gammaproteobacteria.Enterobacteriales.Enterobacteriaceae	DMGDH
154258	ENSG00000132837	rs3733892	0.26103944	0.173052552	0.100835348	0.019968688	-0.175319145	0.236760871	0.098465998	-0.153308467	0.15462857	0.171865073	0.059158093	0.064260743	0.16803784	0.077728292	0.53834495	0.890275484	Bacteria.Firmicutes.Negativicutes.Selenomonadales.Acidaminococcaceae.Phascolarctobacterium	DMGDH
154259	ENSG00000132837	rs3733892	0.302413682	0.073968202	0.52148677	0.464475321	-0.215135406	0.356063493	0.042287529	-0.046792071	0.206956186	0.196060268	0.065607776	0.063590021	0.294020006	0.066873639	0.838940993	0.941770524	Bacteria.Bacteroidetes.Bacteroidia.Bacteroidales.Prevotellaceae.Prevotella_9	DMGDH
154260	ENSG00000132837	rs3733892	0.305955635	0.171540514	0.726636165	0.486737312	-0.466492475	0.883618136	0.028342607	-0.080195422	0.452083047	0.639130652	0.080721277	0.114647282	0.919593891	0.454304778	0.997675757	0.939102387	Bacteria.Bacteroidetes	DMGDH
154261	ENSG00000132837	rs3733892	0.044376357	0.021639037	0.353834538	0.145075392	-0.283958665	0.375563173	0.053450946	-0.095091394	0.138498883	0.159584905	0.057236834	0.064474496	0.041477437	0.012481823	0.998277807	0.999325446	Bacteria.Bacteroidetes.Bacteroidia.Bacteroidales.Porphyromonadaceae.Parabacteroides	DMGDH
154262	ENSG00000132837	rs3733892	0.032457681	0.004181038	0.965391243	0.704013941	-0.306519497	0.455433259	0.002809531	0.025501615	0.140248263	0.153398023	0.06450274	0.066830796	0.038410036	0.003391476	0.937711804	0.96508845	Bacteria.Firmicutes.Clostridia.Clostridiales.Ruminococcaceae.Ruminococcaceae_UCG_002	DMGDH
154263	ENSG00000132837	rs3733892	0.036539673	0.313956285	0.344000025	0.896748987	-0.461438062	0.346753822	-0.094906531	-0.016382745	0.216135183	0.341691379	0.099562057	0.125752386	0.161508321	0.235793487	0.99032513	0.924845072	Bacteria.Firmicutes.Clostridia.Clostridiales.Ruminococcaceae.Ruminococcaceae_UCG_013	DMGDH
154264	ENSG00000132837	rs3733892	0.049166596	0.021421934	0.375575834	0.628313835	-0.284678675	0.432130601	0.063990401	-0.041295308	0.142007381	0.18330414	0.071721883	0.084898476	0.050288702	0.009991697	0.990263512	0.935449612	Bacteria.Proteobacteria.Gammaproteobacteria.Pseudomonadales	DMGDH
154265	ENSG00000132837	rs3733892	0.011451436	0.049806089	0.284556879	0.429189046	-0.401520798	0.363461409	0.10139297	0.110265584	0.154283182	0.181832352	0.093965725	0.138602875	0.030491257	0.029161353	0.730856894	0.944653669	Bacteria.Actinobacteria	DMGDH
154266	ENSG00000132837	rs3733892	0.080984275	0.324198022	0.934705081	0.085192215	-0.273421918	0.198772629	0.00481453	-0.128042601	0.154250922	0.200092903	0.058539276	0.073252403	0.096513155	0.105444087	0.97323982	0.979585985	Bacteria.Firmicutes.Erysipelotrichia.Erysipelotrichales.Erysipelotrichaceae.Erysipelatoclostridium	DMGDH
154267	ENSG00000132837	rs3733892	0.069273902	0.089858726	0.356969675	0.74237817	-0.561988952	0.551766088	0.099556937	-0.037600682	0.304242481	0.320455669	0.107310117	0.113903368	0.28414535	0.165947066	0.882834534	0.93080513	Bacteria.Firmicutes.Negativicutes.Selenomonadales	DMGDH
154268	ENSG00000132837	rs3733892	0.029730208	0.006887016	0.619863226	0.496722651	-0.325152158	0.438868047	-0.026612341	0.037405041	0.146296006	0.157233858	0.053392299	0.05472604	0.035983961	0.0048848	0.779905586	0.993577312	Bacteria.Proteobacteria.Betaproteobacteria.Burkholderiales.Alcaligenaceae.Sutterella	DMGDH
154269	ENSG00000132837	rs3733892	0.100958712	0.993719546	0.884141335	0.051701099	-0.295346955	-0.002067657	-0.009069686	-0.174722975	0.177509204	0.261669184	0.061995896	0.088151247	0.165190995	0.367882688	0.893253871	0.913658756	Bacteria.Firmicutes.Erysipelotrichia.Erysipelotrichales.Erysipelotrichaceae.Clostridium_innocuum_group	DMGDH
154270	ENSG00000132837	rs3733892	0.031547457	0.001061281	0.416841972	0.062615852	-0.451357865	0.725054408	-0.088008937	0.201994338	0.205387874	0.211538375	0.107705593	0.106624393	0.097159705	0.003741543	0.998820086	0.961415255	Bacteria.Firmicutes.Clostridia.Clostridiales.Family_XIII	DMGDH
154271	ENSG00000132837	rs3733892	0.045056628	0.150160162	0.842579884	0.603374323	-0.323297284	0.338608224	0.017388543	0.061753504	0.158204903	0.232534036	0.087208571	0.118278687	0.095575721	0.076432651	0.978613798	0.986203377	Bacteria.Firmicutes.Bacilli.Lactobacillales.Streptococcaceae.Streptococcus	DMGDH
154272	ENSG00000132837	rs3733892	0.025356336	0.007807042	0.422383714	0.69709049	-0.396012042	0.496549807	-0.061189964	0.032739288	0.173030038	0.180865603	0.075786899	0.083736432	0.047527164	0.008795614	0.979221309	0.998719086	Bacteria.Firmicutes.Bacilli.Bacillales.Family_XI.Gemella	DMGDH
154273	ENSG00000132837	rs3733892	0.330774082	0.300753483	0.416578656	0.360210543	-0.193304597	0.267314624	0.063264407	-0.084639968	0.197271938	0.256262696	0.077379202	0.091852789	0.317465404	0.162264631	0.759641414	0.996502544	Bacteria.Firmicutes.Clostridia.Clostridiales.Family_XI	DMGDH
154274	ENSG00000132837	rs3733892	0.088824357	0.010996415	0.897346625	0.610317999	-0.300869662	0.503737882	0.01409643	0.0672582	0.174163309	0.192424341	0.10883642	0.13133851	0.120877701	0.011325612	0.999005033	0.927510371	Bacteria.Actinobacteria.Coriobacteriia.Coriobacteriales	DMGDH
154275	ENSG00000132837	rs3733892	0.056555844	0.006432522	0.51808373	0.996016829	-0.282764404	0.440227059	0.043724746	0.000339108	0.145655015	0.156335788	0.067285093	0.067667041	0.054708241	0.004768627	0.99935717	0.972449394	Bacteria.Firmicutes.Erysipelotrichia.Erysipelotrichales.Erysipelotrichaceae.Erysipelotrichaceae_UCG_003	DMGDH
154276	ENSG00000132837	rs3733892	0.165302469	0.058776174	0.122610988	0.034722972	-0.208641477	0.310350554	0.09143463	-0.138408926	0.148684838	0.161331824	0.05845209	0.064172503	0.136500226	0.029030158	0.815475302	0.87652976	Bacteria.Firmicutes.Negativicutes.Selenomonadales.Acidaminococcaceae	DMGDH
154277	ENSG00000132837	rs3733892	0.026943461	0.007671413	0.562971014	0.644074598	-0.353295899	0.491127814	0.029940386	-0.030314073	0.15607652	0.178472926	0.051495636	0.065307683	0.050401424	0.00673564	0.999492402	0.999741582	Bacteria.Proteobacteria.Gammaproteobacteria.Enterobacteriales.Enterobacteriaceae.Escherichia_Shigella	DMGDH
154278	ENSG00000132837	rs3733892	0.147207564	0.120590702	0.932720076	0.753059345	-0.299693161	0.385432835	0.007763828	-0.030633709	0.204294737	0.245041538	0.091607815	0.096960131	0.292948556	0.130490627	0.949374291	0.966332496	Bacteria.Firmicutes.Clostridia.Clostridiales.Ruminococcaceae.Ruminococcaceae_NK4A214_group	DMGDH
154279	ENSG00000132837	rs3733892	0.027272743	0.263610098	0.506391766	0.2325915	-0.354818503	0.235448609	-0.035204764	-0.080487524	0.157098934	0.208794479	0.052688445	0.066797418	0.063822501	0.113266936	0.975699737	0.99999132	Bacteria.Firmicutes.Clostridia.Clostridiales.Clostridiaceae_1	DMGDH
154280	ENSG00000132837	rs3733892	0.174644943	0.088274847	0.838078281	0.79008702	-0.36027143	0.518210699	-0.018212627	0.026002001	0.262504944	0.299446194	0.088767252	0.097277674	0.274547742	0.101469276	0.998896274	0.997147204	Bacteria.Proteobacteria.Deltaproteobacteria.Desulfovibrionales.Desulfovibrionaceae.Desulfovibrio	DMGDH
154281	ENSG00000132837	rs3733892	0.032691082	0.005340698	0.914462444	0.999458886	-0.316341037	0.454571679	-0.006589519	-4.16E-05	0.144943673	0.157694685	0.061110072	0.061095355	0.037526386	0.003825743	0.918645902	0.950072749	Bacteria.Fusobacteria.Fusobacteriia.Fusobacteriales.Fusobacteriaceae.Fusobacterium	DMGDH
154282	ENSG00000132837	rs3733892	0.085404332	0.006933232	0.902949782	0.634807995	-0.295355008	0.492243838	0.009083379	0.035857793	0.16908825	0.176510526	0.074202846	0.07513932	0.108348334	0.00880327	0.965148618	0.998819627	Bacteria.Firmicutes.Clostridia.Clostridiales.Ruminococcaceae.Ruminococcaceae_UCG_003	DMGDH
154283	ENSG00000132837	rs3733892	0.028033926	0.004683062	0.971446862	0.66866382	-0.313106858	0.448313135	-0.002416504	-0.029980218	0.139336978	0.153051959	0.067252526	0.069731726	0.032077688	0.003677398	0.999160666	0.997201293	Bacteria.Firmicutes.Clostridia.Clostridiales.Lachnospiraceae.Coprococcus_1	DMGDH
154284	ENSG00000132837	rs3733892	0.021902552	0.003987503	0.356233427	0.555475014	-0.327954253	0.457114616	0.063589294	-0.045887533	0.139645535	0.153111255	0.068435884	0.077428365	0.027318949	0.003245888	0.695574663	0.971870136	Bacteria.Firmicutes.Clostridia.Clostridiales.Lachnospiraceae.Dorea	DMGDH
154285	ENSG00000132837	rs3733892	0.049857395	0.017185455	0.628516168	0.174952882	-0.290999371	0.386032733	0.038613622	-0.112264686	0.145614725	0.157858492	0.079432096	0.08185881	0.058899132	0.010358245	0.998043854	0.956749585	Bacteria.Firmicutes.Clostridia.Clostridiales.Ruminococcaceaencultured	DMGDH
154286	ENSG00000132837	rs3733892	0.02955738	0.004666704	0.605042799	0.620268029	-0.341984874	0.461304781	0.038870693	-0.040187289	0.153700506	0.157420959	0.074795467	0.08072123	0.036206415	0.003895613	0.997117901	0.950206352	Bacteria.Firmicutes.Clostridia.Clostridiales.Lachnospiraceae.Eubacterium_hallii_group	DMGDH
154287	ENSG00000132837	rs3733892	0.961895094	0.850597266	0.654813494	0.50080594	0.037714867	-0.178030237	-0.058407715	0.107683407	0.786379935	0.941419994	0.130038947	0.1590588	0.998926779	0.882923534	0.997650199	0.999159905	Bacteria.Firmicutes.Clostridia.Clostridiales	DMGDH
154288	ENSG00000132837	rs3733892	0.815106991	0.669982389	0.053484755	0.018155034	0.051423277	-0.118191569	-0.173293563	0.268061463	0.219014791	0.276074129	0.088111922	0.110599602	0.483251797	0.320661522	0.99759175	0.986746924	Bacteria.Firmicutes.Clostridia.Clostridiales.Lachnospiraceae.Lachnospiraceae_UCG_008	DMGDH
154289	ENSG00000132837	rs3733892	0.020768569	0.003300739	0.153897414	0.462875546	-0.326835655	0.464749597	-0.121158969	0.093000721	0.137908581	0.152330304	0.083978774	0.125933793	0.027024889	0.002423884	0.999276643	0.988728768	Bacteria.Firmicutes.Clostridia.Clostridiales.Ruminococcaceae.Ruminiclostridium_5	DMGDH
154290	ENSG00000132837	rs3733892	0.059968296	0.018728272	0.914131659	0.978104272	-0.303384946	0.458051217	0.00890433	0.002342165	0.158472404	0.189956237	0.082257871	0.085010418	0.086705206	0.015256607	0.863084378	0.987281434	Bacteria.Firmicutes.Clostridia.Clostridiales.Lachnospiraceae.Eubacterium_eligens_group	DMGDH
154291	ENSG00000132837	rs3733892	0.062576063	0.030670744	0.501623618	0.7045933	-0.436349551	0.524565787	-0.057591111	0.034155579	0.230294879	0.237416529	0.085230879	0.089694242	0.142837482	0.046116579	0.997329664	0.92426646	Bacteria.Firmicutes.Negativicutes.Selenomonadales.Veillonellaceae.Megasphaera	DMGDH
154292	ENSG00000132837	rs3733892	0.054839978	0.314102561	0.639754167	0.557880857	-0.365328093	0.287112173	0.040737583	0.075042093	0.186832335	0.283006676	0.086630589	0.127398818	0.152367592	0.181473607	0.962969945	0.933837527	Bacteria.Firmicutes.Bacilli	DMGDH
154293	ENSG00000132837	rs3733892	0.015228635	0.010803406	0.379979355	0.509275101	-0.351486719	0.412996795	0.075548228	0.081749382	0.140997486	0.157359799	0.085466307	0.123185458	0.023173104	0.007166839	0.723778312	0.9138367	Bacteria.Actinobacteria.Actinobacteria	DMGDH
154294	ENSG00000132837	rs3733892	0.032037792	0.005974162	0.903526786	0.897467897	-0.317098119	0.45119326	-0.007432325	0.007962614	0.144723258	0.158729462	0.061080229	0.061551279	0.036191121	0.004218304	0.912585924	0.947112379	Bacteria.Fusobacteria.Fusobacteriia.Fusobacteriales	DMGDH
154295	ENSG00000132837	rs3733892	0.01578681	0.002482872	0.285141742	0.241645436	-0.42082252	0.57277313	-0.06247602	0.076749231	0.169768865	0.181952699	0.057970495	0.064950294	0.040450506	0.004337614	0.959597159	0.99789802	Bacteria.Verrucomicrobia	DMGDH
154296	ENSG00000132837	rs3733892	0.014260212	0.012038428	0.145659858	0.33997713	-0.596694994	0.648219027	-0.138782504	0.096206859	0.236934657	0.250909239	0.094237238	0.100082726	0.094421187	0.029052676	0.98513608	0.958806128	Bacteria.Firmicutes.Clostridia.Clostridiales.Ruminococcaceae.Eubacterium_coprostanoligenes_group	DMGDH
154297	ENSG00000132837	rs3733892	0.02569505	0.005485449	0.643900237	0.657995108	-0.335477453	0.48065512	-0.032381366	0.045513681	0.146931577	0.167296353	0.069724637	0.102340936	0.037044721	0.003980951	0.891972414	0.993111591	Bacteria.Actinobacteria.Actinobacteria.Bifidobacteriales.Bifidobacteriaceae.Bifidobacterium	DMGDH
154298	ENSG00000132837	rs3733892	0.196824583	0.42430683	0.451058435	0.881141653	-0.698371156	0.554922785	0.081737804	-0.020924018	0.535550869	0.690171243	0.107801918	0.139390041	0.826230278	0.641757875	0.999135888	0.99931625	Bacteria.Firmicutes.Clostridia.Clostridiales.Ruminococcaceae	DMGDH
154299	ENSG00000132837	rs3733892	0.029475753	0.00595207	0.915417495	0.591100982	-0.312574944	0.43906719	-0.006800513	0.043602233	0.140409469	0.154391272	0.063781696	0.080757655	0.038218592	0.00431537	0.995339941	0.95533137	Bacteria.Proteobacteria.Deltaproteobacteria.Desulfovibrionales.Desulfovibrionaceae.Bilophila	DMGDH
154300	ENSG00000132837	rs3733892	0.066984019	0.013300707	0.817152474	0.686933644	-0.293919113	0.424857386	-0.013548065	0.029081887	0.157767983	0.16691908	0.05835962	0.071837759	0.077042951	0.010933414	0.809133519	0.860464749	Bacteria.Firmicutes.Clostridia.Clostridiales.Lachnospiraceae.Roseburia	DMGDH
154301	ENSG00000132837	rs3733892	0.05330592	0.222275036	0.956221233	0.113011698	-0.291663645	0.236135464	0.003541978	-0.131236449	0.148183375	0.191621321	0.064273058	0.081690921	0.06621809	0.058056805	0.713793484	0.802262423	Bacteria.Firmicutes.Clostridia.Clostridiales.Peptostreptococcaceae.Intestinibacter	DMGDH
154302	ENSG00000132837	rs3733892	0.062638796	0.006698776	0.840962258	0.524660421	-0.301011737	0.532023863	0.015614211	0.055636208	0.158905815	0.189924828	0.07750241	0.086981695	0.080540546	0.007230475	0.979230968	0.866774619	Bacteria.Firmicutes.Bacilli.Lactobacillales.Carnobacteriaceae.Granulicatella	DMGDH
154303	ENSG00000132837	rs3733892	0.038638084	0.005785127	0.347423202	0.342911603	-0.479742498	0.595876619	0.065579927	-0.065534948	0.227276245	0.20878196	0.069290259	0.068593723	0.148069492	0.016736797	0.9994853	0.999502343	Bacteria.Firmicutes.Clostridia.Clostridiales.Lachnospiraceae.Ruminococcus_gnavus_group	DMGDH
154304	ENSG00000132837	rs3733892	0.02149702	0.002334292	0.646303233	0.264328711	-0.326452233	0.514348043	-0.035591048	0.105374921	0.138559862	0.162321101	0.077195979	0.093587952	0.029314057	0.002270509	0.999670759	0.996530704	Bacteria.Firmicutes.Clostridia.Clostridiales.Ruminococcaceae.Flavonifractor	DMGDH
154305	ENSG00000132837	rs3733892	0.033912442	0.202505741	0.488874362	0.595947093	-0.398553849	0.329771494	0.057366938	0.068487038	0.183927298	0.256144818	0.082416964	0.128527074	0.09254623	0.162027506	0.879099353	0.853111072	Bacteria.Firmicutes.Erysipelotrichia.Erysipelotrichales.Erysipelotrichaceae	DMGDH
154306	ENSG00000132837	rs3733892	0.018688438	0.007242001	0.33160975	0.494341628	-0.342792672	0.489688735	-0.053678707	0.042767686	0.14210795	0.176598709	0.054875844	0.062226055	0.028133006	0.005466833	0.886764336	0.868923001	Bacteria.Proteobacteria.Betaproteobacteria.Burkholderiales.Alcaligenaceae.Parasutterella	DMGDH
154307	ENSG00000132837	rs3733892	0.015206154	0.001253509	0.246597735	0.121593162	-0.436543235	0.602265587	0.078245934	-0.110967942	0.175077113	0.178510552	0.066923316	0.070742582	0.047597612	0.003010145	0.413081698	0.879569303	Bacteria.Firmicutes.Clostridia.Clostridiales.Lachnospiraceae.Anaerostipes	DMGDH
154308	ENSG00000132837	rs3733892	0.012809813	0.002762753	0.223595114	0.273175479	-0.435785016	0.568036635	-0.071031876	0.071473506	0.170246151	0.182545591	0.057808167	0.064674064	0.033931766	0.004832854	0.961703114	0.998439902	Bacteria.Verrucomicrobia.Verrucomicrobiae.Verrucomicrobiales.Verrucomicrobiaceae.Akkermansia	DMGDH
154309	ENSG00000132837	rs3733892	0.029363616	0.006979503	0.66643678	0.596137016	-0.308544728	0.427607642	-0.021629748	-0.029707721	0.138499741	0.1534661	0.049951404	0.055780256	0.035551899	0.004501915	0.837267841	0.848668129	Bacteria.Firmicutes.Negativicutes.Selenomonadales.Veillonellaceae.Dialister	DMGDH
154310	ENSG00000132837	rs3733892	0.048534841	0.04521993	0.42159193	0.738536166	-0.454313669	0.522691016	-0.078604343	0.036924494	0.225974735	0.255978409	0.097188725	0.110148958	0.135645441	0.049415412	0.820708465	0.989334818	Bacteria.Firmicutes.Clostridia.Clostridiales.Lachnospiraceae.Lachnospiraceae_ND3007_group	DMGDH
154311	ENSG00000132837	rs3733892	0.290601767	0.008776841	0.587499952	0.339596262	-0.2230695	0.613082839	0.050289957	0.096383973	0.209361062	0.226880325	0.092245756	0.100187371	0.330610008	0.023791288	0.86377142	0.852406044	Bacteria.Firmicutes.Clostridia.Clostridiales.Ruminococcaceae.Ruminiclostridium_9	DMGDH
154312	ENSG00000132837	rs3733892	0.088851644	0.00682672	0.63851009	0.196273824	-0.411068048	0.698026567	-0.048771602	0.150668606	0.237974242	0.249797223	0.103330456	0.115397351	0.221248284	0.019696329	0.99792254	0.986607256	Bacteria.Firmicutes.Clostridia.Clostridiales.Family_XIII.Family_XIII_AD3011_group	DMGDH
154313	ENSG00000132837	rs3733892	0.105496759	0.064028911	0.882411004	0.754084398	-0.334019454	0.405640743	0.01134618	0.026123846	0.203468111	0.215300043	0.076407265	0.083042265	0.186392691	0.057901491	0.895969341	0.905247259	Bacteria.Firmicutes.Negativicutes.Selenomonadales.Veillonellaceae	DMGDH
154314	ENSG00000132837	rs3733892	0.710060623	0.373742584	0.238924957	0.452806498	-0.087659302	0.271866405	0.109588692	-0.078842936	0.23475536	0.303539569	0.092200473	0.104388394	0.54711605	0.249448792	0.997947728	0.9977362	Bacteria.Actinobacteria.Actinobacteria.Micrococcales	DMGDH
154315	ENSG00000132837	rs3733892	0.002955159	0.069895583	0.052637476	0.860848935	-0.520010957	0.377706918	-0.128124481	-0.013342348	0.168352464	0.204945972	0.064906869	0.075813095	0.019523913	0.067074872	0.502661964	0.998431627	Bacteria.Firmicutes.Clostridia.Clostridiales.Ruminococcaceae.Ruminococcus_1	DMGDH
154316	ENSG00000132837	rs3733892	0.024266138	0.012212014	0.986910354	0.343797318	-0.319022547	0.404773095	-0.001057875	0.080583952	0.138300357	0.15700936	0.064232734	0.084501149	0.03117918	0.007015985	0.999206749	0.996621608	Bacteria.Proteobacteria.Deltaproteobacteria	DMGDH
154317	ENSG00000132837	rs3733892	0.055734728	0.005031778	0.715775406	0.583613253	-0.287421946	0.453998296	0.030552224	0.058723863	0.147546666	0.15634786	0.083544195	0.106602588	0.057137748	0.003898844	0.911017093	0.997132292	Bacteria.Firmicutes.Bacilli.Bacillales	DMGDH
154318	ENSG00000132837	rs3733892	0.924313188	0.824621479	0.668630007	0.513993516	0.089641787	-0.23582096	-0.065290427	0.114734245	0.939922396	1.059864182	0.15184411	0.174838854	0.999435429	0.996251787	0.999968393	0.999515331	Bacteria.Firmicutes	DMGDH
154319	ENSG00000132837	rs3733892	0.015670673	0.00298993	0.310196562	0.441064428	-0.380513769	0.506994032	0.078067381	-0.070107718	0.153328783	0.164350792	0.076327525	0.090444558	0.026902407	0.003291636	0.92078388	0.925546474	Bacteria.Firmicutes.Clostridia.Clostridiales.Lachnospiraceae.Fusicatenibacter	DMGDH
154320	ENSG00000132837	rs3733892	0.086781869	0.101898797	0.965240981	0.381953794	-0.303762325	0.334347736	-0.002930856	0.07241385	0.174683726	0.201514623	0.066997125	0.082262814	0.129641038	0.067758381	0.968628424	0.997216401	Bacteria.Firmicutes.Clostridia.Clostridiales.Ruminococcaceae.Subdoligranulum	DMGDH
154321	ENSG00000132837	rs3733892	0.015524075	0.001041619	0.282322569	0.089458462	-0.406511757	0.637297628	-0.073643277	0.137161385	0.163562606	0.185609892	0.067929946	0.079559254	0.049772221	0.002630017	0.490002038	0.782823133	Bacteria.Firmicutes.Clostridia.Clostridiales.Christensenellaceae.Christensenellaceae_R_7_group	DMGDH
154322	ENSG00000132837	rs3733892	0.932422023	0.084949557	0.056137941	0.846042015	0.018073808	0.43316433	0.174956141	-0.021038279	0.212315611	0.24761356	0.089964801	0.107917591	0.6099183	0.104824605	0.998891856	0.999590371	Bacteria.Firmicutes.Bacilli.Bacillales.Staphylococcaceae.Staphylococcus	DMGDH
154323	ENSG00000132837	rs3733892	0.296888071	0.01646322	0.34322161	0.89725599	-0.191192952	0.419792857	0.05930071	-0.007848487	0.181815687	0.170485015	0.062108669	0.060543231	0.245237521	0.023720631	0.617233432	0.93582547	Bacteria.Firmicutes.Clostridia.Clostridiales.Lachnospiraceae.Lachnospiraceae_UCG_010	DMGDH
154324	ENSG00000132837	rs3733892	0.038520015	0.155945019	0.618517847	0.67503118	-0.357383712	0.34806182	0.042212353	0.049439472	0.169202903	0.242470563	0.08436548	0.117390163	0.101095684	0.088822263	0.986557936	0.975114706	Bacteria.Firmicutes.Bacilli.Lactobacillales	DMGDH
154325	ENSG00000132837	rs3733892	0.073874985	0.072694821	0.74592997	0.30127205	-0.374313297	0.340404717	-0.023364989	-0.060734081	0.206041034	0.18658895	0.071805795	0.058286089	0.16207914	0.077192166	0.994527911	0.925873833	Bacteria.Proteobacteria.Gammaproteobacteria.Enterobacteriales.Enterobacteriaceae.Citrobacter	DMGDH
154326	ENSG00000132837	rs3733892	0.010978803	0.002538564	0.194209063	0.302008103	-0.430249771	0.543181427	-0.075823148	0.061509763	0.164314364	0.172963931	0.057801776	0.059121199	0.02335833	0.002991351	0.955858825	0.966245262	Bacteria.Firmicutes.Clostridia.Clostridiales.Lachnospiraceae.Tyzzerella	DMGDH
154327	ENSG00000132837	rs3733892	0.015254608	0.018706696	0.374996647	0.395025217	-0.393322802	0.39924853	-0.082256267	-0.084561117	0.157821933	0.165538944	0.092082236	0.098761728	0.039032665	0.013878186	0.999672451	0.998587032	Bacteria.Firmicutes.Clostridia.Clostridiales.Ruminococcaceae.Butyricicoccus	DMGDH
154328	ENSG00000132837	rs3733892	0.015470755	0.001040946	0.282141142	0.089534739	-0.406576643	0.636935593	-0.073640489	0.137056455	0.163500305	0.185493243	0.067901542	0.079517741	0.0492897	0.002581388	0.490607207	0.787479344	Bacteria.Firmicutes.Clostridia.Clostridiales.Christensenellaceae	DMGDH
154329	ENSG00000132837	rs3733892	0.011283302	0.00040643	0.182058651	0.033362997	-0.472489072	0.70711882	-0.10154706	0.164579003	0.1811621	0.18965778	0.075282936	0.075707984	0.042350151	0.001663021	0.618034004	0.789594004	Bacteria.Bacteroidetes.Bacteroidia.Bacteroidales.Porphyromonadaceae.Odoribacter	DMGDH
154330	ENSG00000132837	rs3733892	0.054893574	0.300170025	0.345992638	0.924547981	-0.510317899	0.40318851	0.054811999	0.007986565	0.261040868	0.386048798	0.057740384	0.08400304	0.212256087	0.289773179	0.932347622	0.940089769	Bacteria.Firmicutes.Clostridia.Clostridiales.Ruminococcaceae.Faecalibacterium	DMGDH
154331	ENSG00000132842	rs2046894	0.071478521	0.007832176	0.393111688	0.332719096	0.304483799	-0.613705555	-0.07273536	0.118841678	0.166169931	0.22363504	0.084605075	0.121773189	0.089184976	0.007765129	0.991744893	0.872424421	Bacteria.Firmicutes.Bacilli.Lactobacillales.Carnobacteriaceae	AP3B1
154332	ENSG00000132842	rs2046894	0.875359979	0.922242778	0.360372902	0.403173482	-0.080701472	-0.080199887	0.094117596	-0.130704652	0.512477055	0.818460235	0.102172832	0.15533015	0.954184916	0.802458372	0.999826541	0.999832315	Bacteria.Firmicutes.Clostridia.Clostridiales.Lachnospiraceae	AP3B1
154333	ENSG00000132842	rs2046894	0.019092371	0.00030409	0.464810046	0.131121648	0.494093485	-1.022297327	-0.056770477	0.147677273	0.205557474	0.267847468	0.077208679	0.096585488	0.051560064	0.00102228	0.768308169	0.889654251	Bacteria.Proteobacteria.Betaproteobacteria	AP3B1
154334	ENSG00000132842	rs2046894	0.068393597	0.002380714	0.650443964	0.80881966	0.326468442	-0.699232013	-0.048042689	0.031538349	0.176164793	0.221130151	0.105529538	0.129821423	0.096249029	0.003127221	0.999672451	0.998587032	Bacteria.Firmicutes.Clostridia.Clostridiales.Ruminococcaceae.Butyricicoccus	AP3B1
154335	ENSG00000132842	rs2046894	0.01185017	0.000130031	0.850543671	0.26774988	0.379739596	-0.767984764	0.018354496	-0.149593872	0.146646808	0.188719324	0.097022944	0.133824035	0.018355633	0.000200977	0.999276643	0.988728768	Bacteria.Firmicutes.Clostridia.Clostridiales.Ruminococcaceae.Ruminiclostridium_5	AP3B1
154336	ENSG00000132842	rs2046894	0.006955216	9.41E-05	0.183523359	0.133632923	0.4093934	-0.79613616	-0.087184294	0.128824412	0.146862315	0.191209796	0.064854632	0.084813367	0.012012473	0.000168948	0.931920123	0.801463323	Bacteria.Bacteroidetes.Bacteroidia.Bacteroidales.Rikenellaceae.Alistipes	AP3B1
154337	ENSG00000132842	rs2046894	0.007812162	0.00188606	0.208716087	0.439278528	0.542568432	-0.855387197	-0.129804873	0.106796679	0.197644959	0.264015792	0.102232167	0.137236662	0.042122689	0.007187914	0.790364973	0.821790989	Bacteria.Firmicutes.Erysipelotrichia.Erysipelotrichales	AP3B1
154338	ENSG00000132842	rs2046894	0.007602964	0.001411634	0.219476868	0.602788473	0.492648482	-0.803299525	-0.140809501	0.075366326	0.178812219	0.240853823	0.113566917	0.144118168	0.022740838	0.002184343	0.703323224	0.958212988	Bacteria.Actinobacteria	AP3B1
154339	ENSG00000132842	rs2046894	0.132785409	0.016363669	0.458215266	0.479587925	0.28512199	-0.619379706	0.077397823	-0.095068573	0.187297367	0.25129745	0.103717602	0.133698864	0.158147582	0.02159	0.901806662	0.92531376	Bacteria.Firmicutes.Clostridia.Clostridiales.Lachnospiraceae.Blautia	AP3B1
154340	ENSG00000132842	rs2046894	0.132400768	0.007466932	0.678579936	0.911896161	0.311597172	-0.721853166	-0.038609728	0.011468958	0.204482206	0.26137796	0.092750476	0.10325067	0.261126188	0.019013376	0.99991226	0.999177825	Bacteria.Actinobacteria.Coriobacteriia.Coriobacteriales.Coriobacteriaceae.Collinsella	AP3B1
154341	ENSG00000132842	rs2046894	0.011048366	0.000150195	0.530864922	0.174153199	0.438727996	-0.910452051	-0.041572343	0.1141487	0.167705192	0.226078868	0.065981697	0.083076052	0.024528213	0.000404805	0.769463581	0.891189038	Bacteria.Proteobacteria.Betaproteobacteria.Burkholderiales.Alcaligenaceae	AP3B1
154342	ENSG00000132842	rs2046894	0.203839508	0.006918801	0.682782269	0.118221682	0.535481805	-1.577762124	-0.040520536	0.211387743	0.41717219	0.565605948	0.0987079	0.133516299	0.680577626	0.121730731	0.999330493	0.996754281	Bacteria.Proteobacteria	AP3B1
154343	ENSG00000132842	rs2046894	0.006383588	0.000264622	0.231651736	0.313064977	0.461323807	-0.828665405	0.07967866	-0.082623212	0.163667511	0.214754836	0.065991698	0.081265949	0.018045502	0.00064807	0.619663194	0.970562572	Bacteria.Firmicutes.Negativicutes.Selenomonadales.Acidaminococcaceae.Phascolarctobacterium	AP3B1
154344	ENSG00000132842	rs2046894	0.01233402	0.000219579	0.717220898	0.849071475	0.383974789	-0.742586513	-0.02669071	-0.017194806	0.149161467	0.189697683	0.073375357	0.089995296	0.019621607	0.000300558	0.998525812	0.997174658	Bacteria.Proteobacteria.Deltaproteobacteria.Desulfovibrionales.Desulfovibrionaceae	AP3B1
154345	ENSG00000132842	rs2046894	0.010512685	0.000960244	0.50277276	0.491663096	0.401008775	-0.80199483	0.05328608	-0.072585287	0.152195792	0.231819275	0.07907275	0.104955516	0.017986547	0.000992936	0.990263512	0.935449612	Bacteria.Proteobacteria.Gammaproteobacteria.Pseudomonadales	AP3B1
154346	ENSG00000132842	rs2046894	0.850227187	0.211142354	0.452354802	0.868122539	0.079644148	-0.884359667	0.059172613	0.019998111	0.420103159	0.700269664	0.078266205	0.119963702	0.964370834	0.486754852	0.997675757	0.947294817	Bacteria.Bacteroidetes	AP3B1
154347	ENSG00000132842	rs2046894	0.038241701	0.002534549	0.763447491	0.637766554	0.412377296	-0.813202626	-0.02152851	0.043972467	0.194949692	0.258902018	0.071233999	0.092956412	0.076186566	0.004201581	0.734637814	0.952329027	Bacteria.Firmicutes.Clostridia.Clostridiales.Lachnospiraceae.Lachnoclostridium	AP3B1
154348	ENSG00000132842	rs2046894	0.004974438	8.61E-06	0.467834849	0.01695335	0.421283379	-0.948235894	0.054937203	-0.244228947	0.144878929	0.19624714	0.075226201	0.099652796	0.012721988	2.57E-05	0.614856912	0.550895404	Bacteria.Firmicutes.Clostridia.Clostridiales.Peptostreptococcaceae	AP3B1
154349	ENSG00000132842	rs2046894	0.056424451	0.003574503	0.727528215	0.620480386	0.338112311	-0.671917112	-0.038831407	0.062690326	0.174070016	0.222234663	0.110971472	0.125998075	0.098076073	0.005317446	0.999739884	0.90063291	Bacteria.Actinobacteria.Coriobacteriia.Coriobacteriales.Coriobacteriaceae	AP3B1
154350	ENSG00000132842	rs2046894	0.907711813	0.249368837	0.357946669	0.777884502	0.044854861	-0.619532599	0.069301864	-0.027150504	0.385423974	0.53302905	0.074851822	0.095853113	0.949380714	0.454794665	0.999973618	0.994138314	Bacteria.Bacteroidetes.Bacteroidia.Bacteroidales.Bacteroidaceae.Bacteroides	AP3B1
154351	ENSG00000132842	rs2046894	0.007756687	0.000287186	0.322342149	0.97191443	0.433262975	-0.74964502	-0.108001369	-0.004174904	0.157677381	0.195525564	0.108299392	0.118124844	0.014929275	0.000448624	0.699650838	0.921960471	Bacteria.Actinobacteria.Actinobacteria	AP3B1
154352	ENSG00000132842	rs2046894	0.085860019	0.023781282	0.797946982	0.971757953	0.339269858	-0.7292933	-0.018070021	0.003936568	0.194518598	0.315030131	0.07029586	0.110763984	0.194631327	0.030278561	0.999985325	0.999758873	Bacteria.Firmicutes.Clostridia.Clostridiales.Ruminococcaceae.Ruminococcaceae_UCG_014	AP3B1
154353	ENSG00000132842	rs2046894	0.04922674	0.058633287	0.899002395	0.035372596	0.375556016	-0.43937864	-0.007960917	0.170681564	0.18739127	0.228272698	0.062478406	0.079427723	0.115507019	0.051957842	0.999858829	0.852542293	Bacteria.Proteobacteria.Betaproteobacteria.Neisseriales.Neisseriaceae.Eikenella	AP3B1
154354	ENSG00000132842	rs2046894	0.120188851	0.000864883	0.021571669	0.287573992	0.236012156	-0.645900399	-0.17459663	0.094796788	0.149880829	0.184918916	0.07415015	0.088409457	0.088606036	0.000827854	0.161124097	0.916105553	Bacteria.Firmicutes.Clostridia.Clostridiales.Lachnospiraceae.Lachnospira	AP3B1
154355	ENSG00000132842	rs2046894	0.148583656	0.009611389	0.723774303	0.859888117	0.317266561	-0.780846665	-0.030688232	-0.019392279	0.217021787	0.292623383	0.086457287	0.109426027	0.202731313	0.01642298	0.875221076	0.995071635	Bacteria.Firmicutes.Erysipelotrichia.Erysipelotrichales.Erysipelotrichaceae.Clostridium_innocuum_group	AP3B1
154356	ENSG00000132842	rs2046894	0.053167847	0.006702908	0.895194403	0.955226708	0.387263047	-0.740685726	0.008287326	-0.00487519	0.19663647	0.264435188	0.062663672	0.086498566	0.103886485	0.010300047	0.99714486	0.996602117	Bacteria.Firmicutes.Clostridia.Clostridiales.Clostridiaceae_1.Clostridium_sensu_stricto_1	AP3B1
154357	ENSG00000132842	rs2046894	0.008786533	0.000137004	0.19837686	0.200366828	0.395004975	-0.782210019	0.08538169	-0.105859367	0.146199534	0.192940562	0.06570562	0.081830406	0.014127464	0.000250121	0.998277807	0.999325446	Bacteria.Bacteroidetes.Bacteroidia.Bacteroidales.Porphyromonadaceae.Parabacteroides	AP3B1
154358	ENSG00000132842	rs2046894	0.006949857	9.37E-05	0.183846516	0.132901873	0.409466466	-0.796469695	-0.087097612	0.128983564	0.146873765	0.191242025	0.064838592	0.084755546	0.011967607	0.00016529	0.93432293	0.814105934	Bacteria.Bacteroidetes.Bacteroidia.Bacteroidales.Rikenellaceae	AP3B1
154359	ENSG00000132842	rs2046894	0.013284363	0.002244162	0.608861306	0.560895227	0.408083201	-0.818064478	0.037398306	-0.059859762	0.160298997	0.257097146	0.072732126	0.102408749	0.033480652	0.003297283	0.93319039	0.907101516	Bacteria.Proteobacteria.Gammaproteobacteria.Pseudomonadales.Pseudomonadaceae.Pseudomonas	AP3B1
154360	ENSG00000132842	rs2046894	0.03847212	0.027731453	0.703195989	0.971372899	0.421040403	-0.710955249	0.035769702	-0.004503188	0.19929023	0.315750615	0.093468402	0.12500203	0.16580805	0.051178818	0.948905015	0.969077043	Bacteria.Firmicutes.Clostridia.Clostridiales.Ruminococcaceae.Ruminococcaceae_NK4A214_group	AP3B1
154361	ENSG00000132842	rs2046894	0.129340886	0.005152554	0.446341148	0.628965281	0.284747682	-0.660021264	-0.059794625	0.043270104	0.185357371	0.227958533	0.078042245	0.089127707	0.126689814	0.005118505	0.925651563	0.979585985	Bacteria.Firmicutes.Erysipelotrichia.Erysipelotrichales.Erysipelotrichaceae.Erysipelatoclostridium	AP3B1
154362	ENSG00000132842	rs2046894	0.117363858	0.000702159	0.899346617	0.153560361	0.353383775	-1.127048175	0.008171366	0.127682617	0.222672891	0.316698036	0.064350566	0.088426892	0.28480378	0.004717031	0.996566686	0.997858307	Bacteria.Proteobacteria.Gammaproteobacteria	AP3B1
154363	ENSG00000132842	rs2046894	0.024394846	0.002460484	0.595990829	0.132802583	0.33973983	-0.618587641	-0.029047607	0.102663216	0.147420095	0.196316003	0.054519063	0.067442771	0.031584105	0.002212519	0.776791972	0.985377765	Bacteria.Proteobacteria.Betaproteobacteria.Burkholderiales.Alcaligenaceae.Sutterella	AP3B1
154364	ENSG00000132842	rs2046894	0.313942572	0.000799038	0.356868397	0.285148013	0.223736871	-0.979914253	-0.093158082	-0.126920475	0.220464122	0.27854398	0.100391653	0.117769016	0.356957004	0.00354988	0.813937627	0.942166966	Bacteria.Firmicutes.Clostridia.Clostridiales.Lachnospiraceae.Lachnospiraceae_ND3007_group	AP3B1
154365	ENSG00000132842	rs2046894	0.173509042	0.091746792	0.53322572	0.515497247	0.279046115	-0.569086057	-0.05353422	0.075240918	0.202778302	0.332496431	0.085458992	0.115068771	0.277727387	0.094070339	0.981084248	0.998600531	Bacteria.Firmicutes.Clostridia.Clostridiales.Ruminococcaceae.Ruminiclostridium_6	AP3B1
154366	ENSG00000132842	rs2046894	0.090206075	0.019184821	0.947826094	0.609025998	0.36656777	-0.636008068	-0.008291472	0.084248121	0.213131192	0.264810546	0.126220815	0.163921043	0.169094639	0.025463431	0.998820086	0.961415255	Bacteria.Firmicutes.Clostridia.Clostridiales.Family_XIII	AP3B1
154367	ENSG00000132842	rs2046894	0.21119127	0.010470192	0.769387597	0.78013567	0.308499413	-0.802908721	-0.028723789	-0.033566872	0.244308076	0.304553575	0.097565989	0.119752341	0.320109852	0.028386302	0.961285176	0.997513341	Bacteria.Firmicutes.Clostridia.Clostridiales.Lachnospiraceae.Eubacterium_xylanophilum_group	AP3B1
154368	ENSG00000132842	rs2046894	0.557938909	0.063929898	0.169950688	0.399334843	0.133433369	-0.542210521	-0.099730427	0.072764974	0.226563064	0.287676504	0.07186457	0.0857684	0.401413459	0.05130402	0.86527713	0.998607976	Bacteria.Firmicutes.Clostridia.Clostridiales.Lachnospiraceae.Tyzzerella_4	AP3B1
154369	ENSG00000132842	rs2046894	0.763028654	0.816238921	0.314207272	0.6512682	-0.166314504	-0.26553656	0.097324257	-0.08410821	0.54930176	1.138033275	0.095953513	0.185218801	0.997454612	0.880155919	0.997650199	0.999159905	Bacteria.Firmicutes.Clostridia.Clostridiales	AP3B1
154370	ENSG00000132842	rs2046894	0.031503164	0.000204722	0.740807244	0.282726622	0.3898087	-0.829741506	0.0278509	-0.10775631	0.177332375	0.210836796	0.083837782	0.099480675	0.060358619	0.000578856	0.850731376	0.981481548	Bacteria.Firmicutes.Clostridia.Clostridiales.Lachnospiraceae.Eubacterium_eligens_group	AP3B1
154371	ENSG00000132842	rs2046894	0.016024329	0.000251862	0.874341769	0.652276072	0.375077805	-0.751969367	0.014100603	-0.044312146	0.151672296	0.194131214	0.088811084	0.097885301	0.02645576	0.000410482	0.958613924	0.998755611	Bacteria.Actinobacteria.Actinobacteria.Bifidobacteriales.Bifidobacteriaceae	AP3B1
154372	ENSG00000132842	rs2046894	0.031698173	0.000180693	0.007870542	0.029887561	0.311703358	-0.712059227	0.18488491	-0.185194006	0.141968992	0.179244634	0.067416353	0.083407628	0.036715936	0.000341739	0.914489909	0.900777386	Bacteria.Proteobacteria.Gammaproteobacteria.Pasteurellales.Pasteurellaceae.Haemophilus	AP3B1
154373	ENSG00000132842	rs2046894	0.021393724	0.001110915	0.512440317	0.4328981	0.352271457	-0.681593757	0.049101237	-0.087678945	0.149395203	0.199714714	0.074547118	0.111106676	0.038752498	0.001236689	0.977260763	0.947517835	Bacteria.Firmicutes.Negativicutes.Selenomonadales.Veillonellaceae.Veillonella	AP3B1
154374	ENSG00000132842	rs2046894	0.03684615	0.033606993	0.637242616	0.688199692	0.437932946	-0.633254904	-0.044050739	-0.055346611	0.205471628	0.291719759	0.092976727	0.137303442	0.122740865	0.043881723	0.962969945	0.933837527	Bacteria.Firmicutes.Bacilli	AP3B1
154375	ENSG00000132842	rs2046894	0.042263786	0.010248582	0.910360745	0.585173555	0.380847131	-0.646867721	-0.010400247	-0.071988221	0.18383088	0.24461883	0.09201893	0.131226632	0.098985567	0.01206434	0.994136952	0.976249604	Bacteria.Firmicutes.Bacilli.Lactobacillales.Streptococcaceae	AP3B1
154376	ENSG00000132842	rs2046894	0.306249245	0.442507572	0.665495257	0.333951695	0.273587319	-0.340564197	0.040310456	-0.158306933	0.26529882	0.440752384	0.092813038	0.162629086	0.504512417	0.392444071	0.911994676	0.859949277	Bacteria.Firmicutes.Negativicutes.Selenomonadales	AP3B1
154377	ENSG00000132842	rs2046894	0.00449561	0.021261293	0.152536874	0.975297982	0.50179576	-0.648984901	0.097753931	0.003242593	0.170473821	0.274936381	0.067528564	0.104317884	0.025321392	0.028986705	0.724808548	0.999082763	Bacteria.Firmicutes.Clostridia.Clostridiales.Ruminococcaceae.Ruminococcus_2	AP3B1
154378	ENSG00000132842	rs2046894	0.02180307	0.000273031	0.641259306	0.548620554	0.355196873	-0.819359602	0.032985759	0.063341652	0.151127047	0.212862631	0.07046318	0.105047782	0.031784905	0.00051	0.999694213	0.908466096	Bacteria.Firmicutes.Clostridia.Clostridiales.Lachnospiraceaencultured	AP3B1
154379	ENSG00000132842	rs2046894	0.023057234	0.000288785	0.676303123	0.99250882	0.351657015	-0.72801668	0.026733672	0.000694215	0.151080696	0.189967423	0.063741909	0.073655806	0.032850141	0.000403638	0.998168119	0.981833229	Bacteria.Bacteroidetes.Bacteroidia.Bacteroidales.Porphyromonadaceae	AP3B1
154380	ENSG00000132842	rs2046894	0.245107883	0.249081902	0.143132592	0.083987296	0.207575145	-0.346056302	-0.083501163	0.159021855	0.176972785	0.297555174	0.056337872	0.090615504	0.266345025	0.14904706	0.764029902	0.768147182	Bacteria.Bacteroidetes.Bacteroidia.Bacteroidales.Prevotellaceae.Prevotella_9	AP3B1
154381	ENSG00000132842	rs2046894	0.0068835	0.000817932	0.340607084	0.832968196	0.41649366	-0.689408033	-0.059743589	-0.018163488	0.149207843	0.196379566	0.062232172	0.085779841	0.017776942	0.001351786	0.675973594	0.87452776	Bacteria.Firmicutes.Clostridia.Clostridiales.Lachnospiraceae.Roseburia	AP3B1
154382	ENSG00000132842	rs2046894	0.062043706	0.002926017	0.628527749	0.646970002	0.326918759	-0.681134087	-0.055222109	0.058840845	0.17217983	0.220274588	0.113601259	0.127883235	0.100447517	0.004384235	0.999005033	0.928093191	Bacteria.Actinobacteria.Coriobacteriia.Coriobacteriales	AP3B1
154383	ENSG00000132842	rs2046894	0.037836934	0.000199143	0.00678412	0.037781167	0.301341949	-0.706498573	0.187915824	-0.176414681	0.142148859	0.179146544	0.06719333	0.083193217	0.039299293	0.000370257	0.893190239	0.931468627	Bacteria.Proteobacteria.Gammaproteobacteria.Pasteurellales.Pasteurellaceae	AP3B1
154384	ENSG00000132842	rs2046894	0.051061993	0.001536381	0.83407872	0.719247121	0.395810023	-0.778599077	0.016380812	-0.035309531	0.199130874	0.235402164	0.077886561	0.097801961	0.122583446	0.004055617	0.996596763	0.999791394	Bacteria.Firmicutes.Clostridia.Clostridiales.Ruminococcaceae.Ruminococcaceae_UCG_005	AP3B1
154385	ENSG00000132842	rs2046894	0.509919889	0.339358457	0.070953161	0.032599167	0.129791224	-0.269917273	-0.131229289	0.237882171	0.195877243	0.280429356	0.071481169	0.108935136	0.387050003	0.213177008	0.997329664	0.92426646	Bacteria.Firmicutes.Negativicutes.Selenomonadales.Veillonellaceae.Megasphaera	AP3B1
154386	ENSG00000132842	rs2046894	0.013210373	0.005424874	0.523025838	0.675070239	0.436051103	-0.656169308	0.04874557	0.04314906	0.171140624	0.228071323	0.075908411	0.102467151	0.044405823	0.008554403	0.566377597	0.969428849	Bacteria.Firmicutes.Clostridia.Clostridiales.Christensenellaceae.Christensenellaceae_R_7_group	AP3B1
154387	ENSG00000132842	rs2046894	0.021168818	0.000253568	0.541882273	0.751858377	0.353925573	-0.731561164	-0.037627934	0.023344709	0.149825598	0.188961491	0.061362984	0.073519422	0.03058304	0.000423613	0.910206327	0.899208511	Bacteria.Proteobacteria.Betaproteobacteria.Burkholderiales.Alcaligenaceae.Parasutterella	AP3B1
154388	ENSG00000132842	rs2046894	0.622984663	0.058806064	0.14788237	0.923446146	0.114976468	-0.77414588	0.07941674	-0.007996892	0.232754731	0.402478881	0.054228556	0.082897316	0.599772288	0.109385597	0.902320962	0.940089769	Bacteria.Firmicutes.Clostridia.Clostridiales.Ruminococcaceae.Faecalibacterium	AP3B1
154389	ENSG00000132842	rs2046894	0.85015469	0.211090536	0.452307301	0.868115738	0.079669802	-0.884410328	0.059177359	0.019998724	0.420032671	0.700229328	0.078264223	0.119961136	0.963890325	0.488808588	0.997187614	0.944142772	Bacteria.Bacteroidetes.Bacteroidia.Bacteroidales	AP3B1
154390	ENSG00000132842	rs2046894	0.012187777	0.000192092	0.388484331	0.122334281	0.495959335	-0.994865758	-0.065883282	0.146716243	0.192323457	0.251584163	0.075885755	0.093721697	0.032064379	0.000611061	0.682431045	0.957379642	Bacteria.Proteobacteria.Betaproteobacteria.Burkholderiales	AP3B1
154391	ENSG00000132842	rs2046894	0.011437978	0.000341229	0.106681429	0.013378513	0.365975267	-0.686366229	0.127750179	-0.233309227	0.140600811	0.181493699	0.078088787	0.091744064	0.017748024	0.000498882	0.608777933	0.815630994	Bacteria.Firmicutes.Clostridia.Clostridiales.Lachnospiraceae.Dorea	AP3B1
154392	ENSG00000132842	rs2046894	0.01510253	9.94E-05	0.806917298	0.264680323	0.372780621	-0.812159259	0.02230681	-0.13116827	0.149345286	0.195811462	0.090898549	0.116582728	0.026673956	0.000198743	0.998043854	0.966014349	Bacteria.Firmicutes.Clostridia.Clostridiales.Ruminococcaceaencultured	AP3B1
154393	ENSG00000132842	rs2046894	0.06783924	0.021073647	0.448033549	0.306846421	0.307734314	-0.575287685	-0.060637573	0.112423249	0.165713466	0.243346507	0.079439132	0.109153086	0.084297749	0.017780703	0.979221309	0.998719086	Bacteria.Firmicutes.Bacilli.Bacillales.Family_XI.Gemella	AP3B1
154394	ENSG00000132842	rs2046894	0.018738337	0.000864512	0.146641434	0.002820803	0.341466065	-0.621384443	0.116010293	-0.290133677	0.141620331	0.177893136	0.078969362	0.093450396	0.026860383	0.00109029	0.997117901	0.863162129	Bacteria.Firmicutes.Clostridia.Clostridiales.Lachnospiraceae.Eubacterium_hallii_group	AP3B1
154395	ENSG00000132842	rs2046894	0.966157021	0.175534821	0.299203019	0.691844976	0.016278791	-1.122308856	0.085205405	0.061855836	0.382199418	0.819461667	0.08141885	0.155369081	0.936826685	0.492970926	0.999135888	0.996172726	Bacteria.Firmicutes.Clostridia.Clostridiales.Ruminococcaceae	AP3B1
154396	ENSG00000132842	rs2046894	0.005856259	0.000123148	0.062436402	0.164437496	0.41450546	-0.755329425	0.124128351	-0.116421966	0.145456729	0.184886839	0.065476153	0.082793892	0.012347356	0.000224423	0.890867366	0.861283753	Bacteria.Firmicutes.Clostridia.Clostridiales.Ruminococcaceae.Ruminococcaceae_UCG_002	AP3B1
154397	ENSG00000132842	rs2046894	0.079615318	0.02675322	0.945901571	0.767955054	0.379610551	-0.66472858	-0.005437831	-0.034662513	0.2131667	0.293278544	0.07983069	0.11698941	0.161723826	0.034027927	0.898882751	0.908563671	Bacteria.Firmicutes.Negativicutes.Selenomonadales.Veillonellaceae	AP3B1
154398	ENSG00000132842	rs2046894	0.2193509	0.133331916	0.707977039	0.458587852	0.295422354	-0.51755021	-0.032941827	0.094117737	0.238200769	0.340467874	0.08755953	0.126228312	0.328975822	0.131719471	0.997947728	0.9977362	Bacteria.Actinobacteria.Actinobacteria.Micrococcales	AP3B1
154399	ENSG00000132842	rs2046894	0.022355874	0.000197267	0.008325627	0.30409222	0.324543526	-0.701298814	-0.223421668	0.121675853	0.138683707	0.177701182	0.082087649	0.117460261	0.029841925	0.000331672	0.999670759	0.996530704	Bacteria.Firmicutes.Clostridia.Clostridiales.Ruminococcaceae.Flavonifractor	AP3B1
154400	ENSG00000132842	rs2046894	0.051415739	0.003565936	0.900937378	0.766397439	0.389977289	-0.780241383	0.0078258	-0.025072427	0.196503937	0.25799181	0.062624213	0.084040563	0.093611706	0.005540462	0.998329958	0.99999132	Bacteria.Firmicutes.Clostridia.Clostridiales.Clostridiaceae_1	AP3B1
154401	ENSG00000132842	rs2046894	0.018928348	0.00013449	0.883951495	0.229422574	0.377613085	-0.908667536	0.007122622	0.082030406	0.156873585	0.223832907	0.048606506	0.06761179	0.040518602	0.000340233	0.999492402	0.999741582	Bacteria.Proteobacteria.Gammaproteobacteria.Enterobacteriales.Enterobacteriaceae.Escherichia_Shigella	AP3B1
154402	ENSG00000132842	rs2046894	0.068703043	0.023351601	0.673036337	0.266604994	0.328926777	-0.553146764	-0.032915749	0.102374667	0.177695103	0.238174847	0.077649297	0.091361549	0.113272875	0.028162904	0.802056188	0.906535262	Bacteria.Bacteroidetes.Bacteroidia.Bacteroidales.Porphyromonadaceae.Odoribacter	AP3B1
154403	ENSG00000132842	rs2046894	0.116188965	0.009553218	0.53607048	0.653350539	0.29841764	-0.658094671	-0.042369132	0.039802669	0.187423281	0.246412562	0.068109678	0.088216056	0.129677848	0.011717171	0.982891669	0.998439902	Bacteria.Verrucomicrobia.Verrucomicrobiae.Verrucomicrobiales.Verrucomicrobiaceae.Akkermansia	AP3B1
154404	ENSG00000132842	rs2046894	0.145656125	0.010153947	0.568819878	0.756223277	0.291116296	-0.837340354	-0.03966046	-0.034222569	0.197674321	0.31623119	0.069251044	0.109773343	0.25381611	0.027208353	0.998896274	0.997056578	Bacteria.Proteobacteria.Deltaproteobacteria.Desulfovibrionales.Desulfovibrionaceae.Desulfovibrio	AP3B1
154405	ENSG00000132842	rs2046894	0.060226846	0.043424136	0.920757853	0.519551876	0.388752927	-0.574813874	0.007755239	0.063235699	0.203274867	0.279059797	0.077656217	0.097652644	0.150220935	0.064704958	0.999878354	0.979172301	Bacteria.Bacteroidetes.Bacteroidia.Bacteroidales.Porphyromonadaceae.Barnesiella	AP3B1
154406	ENSG00000132842	rs2046894	0.160096265	0.011471304	0.629976047	0.946012715	0.295677105	-0.760895742	-0.041394474	-0.008036143	0.208076626	0.292445864	0.085516621	0.118218763	0.302715397	0.028282346	0.998832683	0.995738724	Bacteria.Firmicutes.Clostridia.Clostridiales.Ruminococcaceae.Eubacterium_coprostanoligenes_group	AP3B1
154407	ENSG00000132842	rs2046894	0.018508642	7.88E-05	0.972020042	0.132693366	0.382747539	-0.992418233	0.001738235	0.10640029	0.158418965	0.235463115	0.049367391	0.069877729	0.047356511	0.000334503	0.999354761	0.999171204	Bacteria.Proteobacteria.Gammaproteobacteria.Enterobacteriales.Enterobacteriaceae	AP3B1
154408	ENSG00000132842	rs2046894	0.0236078	0.008288326	0.480561687	0.725306661	0.495943618	-0.67787811	0.06729621	0.039602947	0.213954482	0.248908619	0.094852366	0.112222035	0.094455575	0.022999625	0.847089303	0.895507627	Bacteria.Firmicutes.Clostridia.Clostridiales.Ruminococcaceae.Ruminiclostridium_9	AP3B1
154409	ENSG00000132842	rs2046894	0.485159164	0.038318158	0.340048193	0.845076329	0.178294824	-0.666350318	-0.093878128	0.023070576	0.253965933	0.315143232	0.097674652	0.117595173	0.389912159	0.043462389	0.735205345	0.996502544	Bacteria.Firmicutes.Clostridia.Clostridiales.Family_XI	AP3B1
154410	ENSG00000132842	rs2046894	0.071864566	0.00782232	0.42457347	0.354719213	0.306685516	-0.616306261	-0.065396639	0.111425585	0.167605105	0.224544926	0.081382485	0.119538773	0.087512327	0.008073603	0.945687051	0.849274341	Bacteria.Firmicutes.Bacilli.Lactobacillales.Carnobacteriaceae.Granulicatella	AP3B1
154411	ENSG00000132842	rs2046894	0.149418493	0.071130193	0.437512764	0.402122212	0.277270728	-0.549002163	0.068472005	-0.108423588	0.190059463	0.299236198	0.0876482	0.128562042	0.216138194	0.076853197	0.99759175	0.986746924	Bacteria.Firmicutes.Clostridia.Clostridiales.Lachnospiraceae.Lachnospiraceae_UCG_008	AP3B1
154412	ENSG00000132842	rs2046894	0.781036125	0.065184804	0.08145541	0.49821422	0.062339264	-0.598076717	-0.179434786	0.096153424	0.223339242	0.318850596	0.101388709	0.14116932	0.60524103	0.091580028	0.939915276	0.895807458	Bacteria.Firmicutes.Clostridia.Clostridiales.Ruminococcaceae.Ruminococcaceae_UCG_013	AP3B1
154413	ENSG00000132842	rs2046894	0.366034844	0.03906841	0.309379415	0.9914258	0.205536795	-0.765379053	-0.079939029	0.001249762	0.225793566	0.363422686	0.078024513	0.115849667	0.419954841	0.063872692	0.997594253	0.973969311	Bacteria.Firmicutes.Erysipelotrichia.Erysipelotrichales.Erysipelotrichaceae.Faecalitalea	AP3B1
154414	ENSG00000132842	rs2046894	0.043885627	0.010534388	0.683531962	0.539843928	0.33983238	-0.63883263	0.030848982	-0.05905328	0.165355205	0.242529114	0.075336523	0.09581785	0.086424987	0.013832104	0.606443255	0.959220644	Bacteria.Firmicutes.Clostridia.Clostridiales.Lachnospiraceae.Anaerostipes	AP3B1
154415	ENSG00000132842	rs2046894	0.010152901	0.000252333	0.066365063	0.248891587	0.380034816	-0.733517878	0.109199625	-0.093366427	0.14352241	0.189395182	0.058478879	0.080248152	0.017402429	0.000310598	0.580712864	0.903004347	Bacteria.Firmicutes.Clostridia.Clostridiales.Lachnospiraceae.Lachnospiraceae_NK4A136_group	AP3B1
154416	ENSG00000132842	rs2046894	0.019588824	0.000338256	0.582205667	0.562042969	0.356705807	-0.721985822	-0.031753472	0.04738132	0.14903615	0.190778252	0.057427288	0.081299149	0.026622857	0.000474234	0.891122209	0.908393237	Bacteria.Fusobacteria.Fusobacteriia.Fusobacteriales	AP3B1
154417	ENSG00000132842	rs2046894	0.016657011	0.000407226	0.74530881	0.807086678	0.361972618	-0.713872123	-0.017628118	-0.018700798	0.147278462	0.1914999	0.054038151	0.076272613	0.024078028	0.000531915	0.851799917	0.86709714	Bacteria.Firmicutes.Negativicutes.Selenomonadales.Veillonellaceae.Dialister	AP3B1
154418	ENSG00000132842	rs2046894	0.020209653	0.000349353	0.580687223	0.518167315	0.35540259	-0.719015376	-0.031888689	0.051666956	0.149271582	0.190487567	0.057439989	0.079522763	0.02770274	0.000478957	0.89662786	0.902710242	Bacteria.Fusobacteria.Fusobacteriia.Fusobacteriales.Fusobacteriaceae.Fusobacterium	AP3B1
154419	ENSG00000132842	rs2046894	0.00988919	0.000149904	0.260015931	0.235943217	0.388561885	-0.76203642	0.090221719	-0.126072467	0.146197957	0.189198165	0.079401714	0.105389456	0.015362548	0.000263213	0.975966367	0.997201293	Bacteria.Firmicutes.Clostridia.Clostridiales.Lachnospiraceae.Coprococcus_1	AP3B1
154420	ENSG00000132842	rs2046894	0.007225584	0.001761096	0.195520778	0.421754321	0.546845589	-0.859622706	-0.133938598	0.111005395	0.197152613	0.263477329	0.102408939	0.1372986	0.039495226	0.006741332	0.780959261	0.816588346	Bacteria.Firmicutes.Erysipelotrichia.Erysipelotrichales.Erysipelotrichaceae	AP3B1
154421	ENSG00000132842	rs2046894	0.025364514	0.002457892	0.624727313	0.423304569	0.347132315	-0.656747563	-0.047197615	0.101722788	0.151681757	0.208402986	0.096027375	0.126240508	0.034338734	0.002289159	0.907684411	0.997132292	Bacteria.Firmicutes.Bacilli.Bacillales	AP3B1
154422	ENSG00000132842	rs2046894	0.014658115	0.000470501	0.579326525	0.573226858	0.369285295	-0.715329491	-0.042340152	0.046761096	0.147259467	0.194203933	0.075991768	0.082591762	0.02392826	0.000622241	0.995339941	0.95533137	Bacteria.Proteobacteria.Deltaproteobacteria.Desulfovibrionales.Desulfovibrionaceae.Bilophila	AP3B1
154423	ENSG00000132842	rs2046894	0.010572938	0.000290343	0.458318578	0.592329016	0.397929481	-0.757210677	0.054785882	-0.051376197	0.151150575	0.197669087	0.073433229	0.095472691	0.018357484	0.000459672	0.99935717	0.960853802	Bacteria.Firmicutes.Erysipelotrichia.Erysipelotrichales.Erysipelotrichaceae.Erysipelotrichaceae_UCG_003	AP3B1
154424	ENSG00000132842	rs2046894	0.078492736	0.001447173	0.691448836	0.706111633	0.317802034	-0.807865725	-0.028767078	-0.038538549	0.177775627	0.242813786	0.072159051	0.101753316	0.132980161	0.0047739	0.739097272	0.998431627	Bacteria.Firmicutes.Clostridia.Clostridiales.Ruminococcaceae.Ruminococcus_1	AP3B1
154425	ENSG00000132842	rs2046894	0.028333804	0.00084175	0.069005066	0.249314419	0.326663156	-0.689280911	-0.105543905	0.084855821	0.145657181	0.196853563	0.057081383	0.07299917	0.032478417	0.001094144	0.968802863	0.961606202	Bacteria.Bacteroidetes.Bacteroidia.Bacteroidales.Prevotellaceae	AP3B1
154426	ENSG00000132842	rs2046894	0.011206599	7.69E-05	0.47365593	0.120891449	0.409699059	-0.896615659	0.038163904	-0.119579996	0.156931626	0.212371487	0.052951266	0.076086524	0.023568873	0.000208889	0.955858825	0.932392372	Bacteria.Firmicutes.Clostridia.Clostridiales.Lachnospiraceae.Tyzzerella	AP3B1
154427	ENSG00000132842	rs2046894	0.628093327	0.04895118	0.557467136	0.716025486	0.177762095	-0.88144016	0.058900274	0.042357829	0.365223866	0.439261458	0.099889639	0.115933025	0.798433021	0.136245229	0.998803525	0.997226571	Bacteria.Firmicutes.Clostridia.Clostridiales.Lachnospiraceae.Eubacterium_rectale_group	AP3B1
154428	ENSG00000132842	rs2046894	0.006148756	0.000156398	0.223822173	0.250562919	0.441415894	-0.823512065	0.074957535	-0.091071963	0.155857611	0.205097344	0.061033265	0.078555693	0.017752521	0.000334967	0.848842636	0.944426504	Bacteria.Firmicutes.Negativicutes.Selenomonadales.Acidaminococcaceae	AP3B1
154429	ENSG00000132842	rs2046894	0.323532783	0.20647509	0.65059389	0.482872445	0.266431032	-0.491955171	-0.046425584	0.103864422	0.267829431	0.385526511	0.102024393	0.14717123	0.51437238	0.27012883	0.854255269	0.920449969	Bacteria.Firmicutes.Clostridia.Clostridiales.Ruminococcaceae.Anaerotruncus	AP3B1
154430	ENSG00000132842	rs2046894	0.035543648	0.013481162	0.466008488	0.918561225	0.517209363	-0.76576553	0.083351626	-0.015942495	0.240918433	0.301470579	0.113665565	0.155317741	0.142700202	0.030245771	0.99792254	0.986607256	Bacteria.Firmicutes.Clostridia.Clostridiales.Family_XIII.Family_XIII_AD3011_group	AP3B1
154431	ENSG00000132842	rs2046894	0.107730211	0.008972464	0.520518163	0.631732362	0.299524322	-0.656798409	-0.044327469	0.042612402	0.18364644	0.243795651	0.068612522	0.08848733	0.128594698	0.010965535	0.959597159	0.99789802	Bacteria.Verrucomicrobia	AP3B1
154432	ENSG00000132842	rs2046894	0.043269559	0.006707077	0.919883061	0.736705688	0.380043146	-0.681200527	-0.009320809	-0.044315014	0.184362306	0.243217707	0.092310319	0.131240602	0.093942447	0.008755024	0.980868542	0.989769364	Bacteria.Firmicutes.Bacilli.Lactobacillales.Streptococcaceae.Streptococcus	AP3B1
154433	ENSG00000132842	rs2046894	0.010934081	0.001475093	0.2899768	0.697005681	0.558348768	-0.758720698	0.078711849	0.031082755	0.213110411	0.228471523	0.073778237	0.079476121	0.03800797	0.004367661	0.593395162	0.915564654	Bacteria.Firmicutes.Clostridia.Clostridiales.Lachnospiraceae.Lachnospiraceae_UCG_010	AP3B1
154434	ENSG00000132842	rs2046894	0.011609964	0.000207934	0.629664676	0.927069806	0.389528622	-0.746909497	-0.036615568	-0.008393679	0.149976054	0.190013096	0.075575023	0.091347058	0.018770309	0.00030737	0.997604342	0.996621608	Bacteria.Proteobacteria.Deltaproteobacteria	AP3B1
154435	ENSG00000132842	rs2046894	0.082989447	0.062353661	0.742563356	0.772320774	0.42936838	-0.644178238	0.031850202	0.038481021	0.243859464	0.339685741	0.096555517	0.132442148	0.220824793	0.088050534	0.998891856	0.999590371	Bacteria.Firmicutes.Bacilli.Bacillales.Staphylococcaceae.Staphylococcus	AP3B1
154436	ENSG00000132842	rs2046894	0.017669774	0.000261757	0.970410804	0.696464732	0.370284467	-0.751032734	0.003269126	-0.03803886	0.152101896	0.194470732	0.087794317	0.097079734	0.029027571	0.000392835	0.915543557	0.993111591	Bacteria.Actinobacteria.Actinobacteria.Bifidobacteriales.Bifidobacteriaceae.Bifidobacterium	AP3B1
154437	ENSG00000132842	rs2046894	0.056504482	0.007413015	0.465734216	0.481369025	0.549919976	-0.934230372	0.066948536	-0.076988663	0.283209172	0.337954143	0.091240519	0.108714314	0.140672135	0.017538259	0.981446852	0.928768243	Bacteria.Proteobacteria.Gammaproteobacteria.Enterobacteriales.Enterobacteriaceae.Citrobacter	AP3B1
154438	ENSG00000132842	rs2046894	0.941298806	0.715650142	0.466541911	0.847953291	-0.043197337	-0.504106907	0.073003951	-0.04221985	0.584357108	1.377830636	0.099674255	0.219327615	0.999435429	0.989125616	0.999968393	0.999515331	Bacteria.Firmicutes	AP3B1
154439	ENSG00000132842	rs2046894	0.412693446	0.174276356	0.281741441	0.191438824	0.184622938	-0.418000595	0.087290168	-0.131050281	0.223931932	0.304304062	0.080420049	0.099274608	0.448330428	0.136721775	0.9994853	0.999502343	Bacteria.Firmicutes.Clostridia.Clostridiales.Lachnospiraceae.Ruminococcus_gnavus_group	AP3B1
154440	ENSG00000132842	rs2046894	0.010155469	0.000757523	0.439094284	0.962701379	0.408910624	-0.720768412	-0.065920821	0.005141536	0.154433068	0.203903804	0.084675805	0.109523655	0.020584241	0.001191943	0.92078388	0.964500043	Bacteria.Firmicutes.Clostridia.Clostridiales.Lachnospiraceae.Fusicatenibacter	AP3B1
154441	ENSG00000132842	rs2046894	0.045573827	0.028386	0.884667724	0.443776833	0.384606236	-0.585434927	-0.013188969	-0.100658881	0.188672949	0.261131379	0.09056774	0.130635776	0.111319478	0.028719483	0.991685497	0.973447285	Bacteria.Firmicutes.Bacilli.Lactobacillales	AP3B1
154442	ENSG00000132842	rs2046894	0.012947016	0.00506033	0.51615314	0.685133002	0.437043582	-0.659157578	0.049499771	0.041560722	0.171010886	0.227157487	0.075820626	0.102042005	0.043786377	0.007998633	0.562945138	0.977547262	Bacteria.Firmicutes.Clostridia.Clostridiales.Christensenellaceae	AP3B1
154443	ENSG00000132842	rs2046894	0.011919025	0.002471263	0.389026967	0.983533272	0.468146793	-0.7133988	0.075309794	0.002086298	0.180941802	0.226511433	0.086843274	0.100694865	0.033011209	0.004305996	0.877726154	0.998819627	Bacteria.Firmicutes.Clostridia.Clostridiales.Ruminococcaceae.Ruminococcaceae_UCG_003	AP3B1
154444	ENSG00000132842	rs2046894	0.032453898	0.008278679	0.947190719	0.368759677	0.382328707	-0.604584923	-0.004973125	-0.077855345	0.174930878	0.221961245	0.074793536	0.086019328	0.072682017	0.011787409	0.967023404	0.997216401	Bacteria.Firmicutes.Clostridia.Clostridiales.Ruminococcaceae.Subdoligranulum	AP3B1
154445	ENSG00000132842	rs2046894	0.00920897	2.27E-05	0.621932091	0.054781323	0.41041711	-0.986572537	0.035070936	-0.186061708	0.152890733	0.216072432	0.070781683	0.095130078	0.021214429	5.72E-05	0.615048364	0.7663658	Bacteria.Firmicutes.Clostridia.Clostridiales.Peptostreptococcaceae.Intestinibacter	AP3B1
154446	ENSG00000132881	rs717863	0.060340583	0.012044319	0.28081403	0.592714717	0.580103197	-0.534798344	-0.122441508	0.040031135	0.303468089	0.207021898	0.112585633	0.074467846	0.139710842	0.025137549	0.997329664	0.92426646	Bacteria.Firmicutes.Negativicutes.Selenomonadales.Veillonellaceae.Megasphaera	CPLANE2
154447	ENSG00000132881	rs717863	0.387620425	0.196551334	0.609010375	0.895591149	0.533159633	-0.566348117	0.061127435	-0.01113974	0.612981032	0.43403961	0.118930069	0.084553857	0.826727156	0.42234467	0.999973618	0.995427078	Bacteria.Bacteroidetes.Bacteroidia.Bacteroidales.Bacteroidaceae.Bacteroides	CPLANE2
154448	ENSG00000132881	rs717863	3.24E-05	1.36E-05	0.628667371	0.794716305	0.848264238	-0.627130702	-0.034762784	0.014238521	0.189898119	0.13323604	0.071542093	0.054498957	0.000264877	3.65E-05	0.975933082	0.895577866	Bacteria.Bacteroidetes.Bacteroidia.Bacteroidales.Rikenellaceae.Alistipes	CPLANE2
154449	ENSG00000132881	rs717863	0.001055074	0.0011028	0.67426572	0.814522647	0.92360298	-0.603014223	-0.049028673	-0.017875679	0.269317982	0.176567946	0.116124158	0.075889188	0.011918036	0.004946521	0.934698599	0.868847209	Bacteria.Firmicutes.Erysipelotrichia.Erysipelotrichales	CPLANE2
154450	ENSG00000132881	rs717863	0.000370294	0.000110778	0.140842771	0.156409792	0.734573552	-0.552611735	0.108901987	-0.083139352	0.195528378	0.134251923	0.07304779	0.057983507	0.00182629	0.000228395	0.914489909	0.989428248	Bacteria.Proteobacteria.Gammaproteobacteria.Pasteurellales.Pasteurellaceae.Haemophilus	CPLANE2
154451	ENSG00000132881	rs717863	2.41E-05	1.39E-05	0.760897524	0.372595878	0.873022931	-0.6119939	-0.031747307	-0.068083204	0.19189192	0.130181839	0.103890428	0.075831803	0.000215076	4.25E-05	0.813122218	0.9138367	Bacteria.Actinobacteria.Actinobacteria	CPLANE2
154452	ENSG00000132881	rs717863	0.009862456	0.00120543	0.411526869	0.941054837	0.680750374	-0.573647981	0.09202208	-0.006047776	0.256037397	0.169392769	0.111335338	0.081472774	0.039005949	0.002577479	0.976314705	0.994365378	Bacteria.Firmicutes.Bacilli.Lactobacillales.Streptococcaceae.Streptococcus	CPLANE2
154453	ENSG00000132881	rs717863	0.000344133	0.000188431	0.959895073	0.314674351	0.859630441	-0.581222713	0.00664348	-0.089491453	0.227464422	0.146768967	0.131607424	0.088316899	0.00272014	0.000477123	0.898101162	0.932621675	Bacteria.Actinobacteria	CPLANE2
154454	ENSG00000132881	rs717863	0.892356926	0.980575578	0.193966919	0.284504623	-0.100039447	0.014853778	0.181442484	-0.122671116	0.73637716	0.607735626	0.138241811	0.113672759	0.965605487	0.728671918	0.997675757	0.924386311	Bacteria.Bacteroidetes	CPLANE2
154455	ENSG00000132881	rs717863	0.000311725	4.80E-05	0.092126053	0.182920167	0.732489651	-0.573501145	-0.129634663	0.072923144	0.192294504	0.131644736	0.07583125	0.054170366	0.002401521	0.000177249	0.537928613	0.970562572	Bacteria.Firmicutes.Negativicutes.Selenomonadales.Acidaminococcaceae.Phascolarctobacterium	CPLANE2
154456	ENSG00000132881	rs717863	6.24E-05	1.54E-05	0.519141734	0.958049379	0.805932119	-0.603138973	0.078956307	-0.00448409	0.188218783	0.129074929	0.121809381	0.084918206	0.000440944	3.70E-05	0.999276643	0.988728768	Bacteria.Firmicutes.Clostridia.Clostridiales.Ruminococcaceae.Ruminiclostridium_5	CPLANE2
154457	ENSG00000132881	rs717863	1.15E-05	1.34E-05	0.147228094	0.191889759	0.952220826	-0.703258228	0.15657895	-0.097562899	0.200354442	0.149278715	0.106742193	0.073982949	0.000240728	6.99E-05	0.991744893	0.856262504	Bacteria.Firmicutes.Bacilli.Lactobacillales.Carnobacteriaceae	CPLANE2
154458	ENSG00000132881	rs717863	0.000160771	6.39E-05	0.413621772	0.53463172	0.785157645	-0.593067082	-0.080380479	0.043761271	0.195941913	0.138734976	0.097689633	0.070099292	0.001096596	0.000127983	0.990263512	0.935449612	Bacteria.Proteobacteria.Gammaproteobacteria.Pseudomonadales	CPLANE2
154459	ENSG00000132881	rs717863	0.004822072	0.004799702	0.894939669	0.706674302	0.88073956	-0.57429101	0.016883109	0.032236421	0.30174367	0.196642945	0.127348342	0.085285223	0.054027373	0.017492721	0.949374291	0.966332496	Bacteria.Firmicutes.Clostridia.Clostridiales.Ruminococcaceae.Ruminococcaceae_NK4A214_group	CPLANE2
154460	ENSG00000132881	rs717863	0.000170982	0.002352077	0.292588562	0.958905734	1.020189457	-0.591165931	0.099006763	0.003452121	0.255756664	0.186714139	0.09330915	0.066738738	0.006267825	0.011292584	0.961249848	0.997513341	Bacteria.Firmicutes.Clostridia.Clostridiales.Lachnospiraceae.Eubacterium_xylanophilum_group	CPLANE2
154461	ENSG00000132881	rs717863	3.32E-05	1.28E-05	0.858164608	0.943525947	0.833254214	-0.633745528	0.01541724	0.004643912	0.186809071	0.134148138	0.085927326	0.065303013	0.000335694	4.59E-05	0.999694213	0.917951126	Bacteria.Firmicutes.Clostridia.Clostridiales.Lachnospiraceaencultured	CPLANE2
154462	ENSG00000132881	rs717863	7.96E-05	2.04E-05	0.825970284	0.843094689	0.829155337	-0.632764733	-0.01853224	-0.011505389	0.196866783	0.137666054	0.083946963	0.057894738	0.000547135	4.68E-05	0.64937875	0.995819926	Bacteria.Firmicutes.Clostridia.Clostridiales.Lachnospiraceae.Lachnospira	CPLANE2
154463	ENSG00000132881	rs717863	0.002862871	0.001289457	0.482449112	0.60818981	1.028747032	-0.722692791	-0.08068062	0.038322428	0.331892284	0.214788674	0.11420991	0.074389576	0.016032858	0.002985238	0.774327419	0.988047315	Bacteria.Proteobacteria.Betaproteobacteria	CPLANE2
154464	ENSG00000132881	rs717863	1.95E-05	6.46E-06	0.249207079	0.260232058	0.871158014	-0.634151668	0.088933538	-0.060656343	0.189025152	0.129177916	0.076489593	0.053406471	0.000161575	2.16E-05	0.998277807	0.999325446	Bacteria.Bacteroidetes.Bacteroidia.Bacteroidales.Porphyromonadaceae.Parabacteroides	CPLANE2
154465	ENSG00000132881	rs717863	1.13E-05	1.34E-05	0.144825381	0.179813128	0.954076651	-0.706692192	0.157077857	-0.098556743	0.200476673	0.149989111	0.106435657	0.072685647	0.000222936	7.32E-05	0.945687051	0.830326108	Bacteria.Firmicutes.Bacilli.Lactobacillales.Carnobacteriaceae.Granulicatella	CPLANE2
154466	ENSG00000132881	rs717863	0.000140349	2.95E-05	0.686445134	0.946002684	0.807976547	-0.616802785	-0.036025379	-0.004395849	0.199644729	0.137270018	0.088842905	0.064654792	0.001011894	8.10E-05	0.956935996	0.998755611	Bacteria.Actinobacteria.Actinobacteria.Bifidobacteriales.Bifidobacteriaceae	CPLANE2
154467	ENSG00000132881	rs717863	0.002815924	0.001238266	0.180084146	0.272126989	0.678355157	-0.525898156	-0.133117441	0.076696648	0.218452865	0.155692493	0.09823616	0.069247329	0.012717036	0.002134741	0.851970377	0.899470775	Bacteria.Proteobacteria.Gammaproteobacteria.Pseudomonadales.Pseudomonadaceae.Pseudomonas	CPLANE2
154468	ENSG00000132881	rs717863	0.001807368	0.004700956	0.696520317	0.955863448	0.907357071	-0.603456325	0.047523148	0.004899929	0.278841017	0.206111712	0.12130818	0.088193053	0.026321272	0.014344067	0.99991226	0.999177825	Bacteria.Actinobacteria.Coriobacteriia.Coriobacteriales.Coriobacteriaceae.Collinsella	CPLANE2
154469	ENSG00000132881	rs717863	0.729811529	0.747050561	0.027973692	0.074940681	-0.1660374	-0.09537787	-0.367342168	0.18545182	0.478677039	0.29446328	0.163407315	0.102467469	0.673961809	0.521151238	0.645934323	0.886583705	Bacteria.Firmicutes.Clostridia.Clostridiales.Ruminococcaceae.Anaerotruncus	CPLANE2
154470	ENSG00000132881	rs717863	0.002394896	0.000849902	0.245237728	0.37924902	0.697326126	-0.543611112	-0.102003209	0.053781732	0.220666945	0.155387054	0.086989273	0.060748545	0.010201822	0.00133319	0.859659891	0.979585985	Bacteria.Firmicutes.Erysipelotrichia.Erysipelotrichales.Erysipelotrichaceae.Erysipelatoclostridium	CPLANE2
154471	ENSG00000132881	rs717863	0.04392853	0.010481121	0.439166064	0.804223529	0.639184203	-0.55228202	0.093744578	-0.021849093	0.311078645	0.209518861	0.120434613	0.087782893	0.133808514	0.021220489	0.95319546	0.933837527	Bacteria.Firmicutes.Bacilli	CPLANE2
154472	ENSG00000132881	rs717863	0.000222564	8.57E-05	0.221979441	0.40570319	1.113059439	-0.741125955	0.132746333	-0.059086479	0.284630166	0.176860609	0.107652533	0.070599782	0.006374708	0.000930527	0.981084248	0.998600531	Bacteria.Firmicutes.Clostridia.Clostridiales.Ruminococcaceae.Ruminiclostridium_6	CPLANE2
154473	ENSG00000132881	rs717863	0.000826793	0.001693015	0.831886141	0.844347454	0.86808211	-0.5889507	0.030220865	0.020268026	0.247516028	0.179798407	0.141789906	0.102819899	0.010929522	0.005277898	0.998820086	0.961415255	Bacteria.Firmicutes.Clostridia.Clostridiales.Family_XIII	CPLANE2
154474	ENSG00000132881	rs717863	0.000113107	3.51E-05	0.376468045	0.40905894	0.790847337	-0.591932044	-0.100010199	0.065878487	0.192412304	0.133180189	0.112304669	0.079283494	0.000918346	9.14E-05	0.998043854	0.98261409	Bacteria.Firmicutes.Clostridia.Clostridiales.Ruminococcaceaencultured	CPLANE2
154475	ENSG00000132881	rs717863	0.015164089	0.00769403	0.709813102	0.738766847	0.747790458	-0.567865417	0.033382813	-0.020145517	0.299774021	0.206439846	0.089320644	0.060150948	0.110158577	0.02271194	0.996566686	0.997858307	Bacteria.Proteobacteria.Gammaproteobacteria	CPLANE2
154476	ENSG00000132881	rs717863	0.035271033	0.008805458	0.57180124	0.727992196	0.689965791	-0.562075452	-0.069936075	0.026375468	0.320895871	0.208097207	0.123065687	0.075509209	0.09121872	0.015609173	0.853143354	0.995071635	Bacteria.Firmicutes.Erysipelotrichia.Erysipelotrichales.Erysipelotrichaceae.Clostridium_innocuum_group	CPLANE2
154477	ENSG00000132881	rs717863	5.07E-05	1.44E-05	0.94088298	0.859924066	0.841718808	-0.620454576	0.005977666	0.009636451	0.193900751	0.132239758	0.080293735	0.054390312	0.000398095	4.09E-05	0.934631134	0.972482468	Bacteria.Firmicutes.Clostridia.Clostridiales.Ruminococcaceae.Ruminococcaceae_UCG_002	CPLANE2
154478	ENSG00000132881	rs717863	0.000311273	0.000602466	0.44381447	0.708267071	0.946283102	-0.665572857	0.10937582	-0.039444655	0.248391277	0.184537791	0.141960456	0.104953441	0.003598843	0.001481183	0.999739884	0.904625788	Bacteria.Actinobacteria.Coriobacteriia.Coriobacteriales.Coriobacteriaceae	CPLANE2
154479	ENSG00000132881	rs717863	0.251537161	0.403541216	0.969084761	0.793352643	0.869858609	-0.476719096	-0.005657762	-0.029226971	0.7518713	0.566981283	0.145422149	0.111112761	0.954184916	0.710687031	0.999826541	0.999832315	Bacteria.Firmicutes.Clostridia.Clostridiales.Lachnospiraceae	CPLANE2
154480	ENSG00000132881	rs717863	5.15E-05	2.09E-05	0.193858429	0.178529331	0.80463052	-0.593587823	0.108168803	-0.079215318	0.185557403	0.129335318	0.082393958	0.058246676	0.000540046	5.65E-05	0.977260763	0.903472313	Bacteria.Firmicutes.Negativicutes.Selenomonadales.Veillonellaceae.Veillonella	CPLANE2
154481	ENSG00000132881	rs717863	3.22E-05	1.35E-05	0.625253704	0.781811806	0.848775635	-0.62776534	-0.035096791	0.015117684	0.189944099	0.133324237	0.07151616	0.054358937	0.000261914	3.57E-05	0.97729231	0.908364139	Bacteria.Bacteroidetes.Bacteroidia.Bacteroidales.Rikenellaceae	CPLANE2
154482	ENSG00000132881	rs717863	0.001621483	0.000534174	0.656529867	0.621116943	0.932637797	-0.689185753	0.04122874	-0.029727048	0.283491257	0.189122035	0.092282857	0.059856071	0.010919609	0.00143096	0.991770327	0.99999132	Bacteria.Firmicutes.Clostridia.Clostridiales.Clostridiaceae_1	CPLANE2
154483	ENSG00000132881	rs717863	0.000142868	6.95E-05	0.95527762	0.918735813	0.829955534	-0.613153891	0.004326237	-0.005081282	0.205340551	0.144240683	0.076846178	0.049610482	0.001599883	0.000210476	0.999492402	0.999741582	Bacteria.Proteobacteria.Gammaproteobacteria.Enterobacteriales.Enterobacteriaceae.Escherichia_Shigella	CPLANE2
154484	ENSG00000132881	rs717863	6.20E-05	4.04E-05	0.883415562	0.53823107	0.810033457	-0.589524627	0.012742588	-0.040867272	0.189098704	0.133826276	0.086555852	0.066046087	0.000437785	8.01E-05	0.998525812	0.997174658	Bacteria.Proteobacteria.Deltaproteobacteria.Desulfovibrionales.Desulfovibrionaceae	CPLANE2
154485	ENSG00000132881	rs717863	0.002403385	0.001540977	0.385600825	0.264190749	0.719455077	-0.519494387	-0.116385458	0.108247916	0.227755472	0.157110793	0.133238809	0.096111549	0.01251221	0.002296955	0.999672451	0.998587032	Bacteria.Firmicutes.Clostridia.Clostridiales.Ruminococcaceae.Butyricicoccus	CPLANE2
154486	ENSG00000132881	rs717863	0.000528628	0.000300808	0.320542175	0.489480584	1.055375509	-0.735722288	-0.106590707	0.049698594	0.289352481	0.19259757	0.106484976	0.071500208	0.004356647	0.000869903	0.647420538	0.994680072	Bacteria.Proteobacteria.Betaproteobacteria.Burkholderiales	CPLANE2
154487	ENSG00000132881	rs717863	0.008999665	0.015124168	0.951633539	0.478840688	0.820897891	-0.511702735	-0.008193115	0.064345244	0.30483459	0.205046801	0.13455569	0.090337069	0.054886756	0.02364748	0.88941568	0.958101405	Bacteria.Firmicutes.Clostridia.Clostridiales.Lachnospiraceae.Lachnospiraceae_ND3007_group	CPLANE2
154488	ENSG00000132881	rs717863	0.074877032	0.022434114	0.478973872	0.665304898	0.629195072	-0.527722564	-0.07318451	0.028564832	0.34757046	0.225642787	0.102778145	0.065729376	0.127057409	0.025298261	0.872908214	0.998607976	Bacteria.Firmicutes.Clostridia.Clostridiales.Lachnospiraceae.Tyzzerella_4	CPLANE2
154489	ENSG00000132881	rs717863	6.94E-06	2.27E-06	0.122376096	0.767969377	0.868028082	-0.635162025	0.141106886	-0.017798483	0.177506158	0.122428677	0.090148737	0.060075462	7.01E-05	8.63E-06	0.938496413	0.997201293	Bacteria.Firmicutes.Clostridia.Clostridiales.Lachnospiraceae.Coprococcus_1	CPLANE2
154490	ENSG00000132881	rs717863	2.93E-05	0.000230067	0.22045725	0.659330459	0.969024038	-0.628885042	0.094617794	-0.023910232	0.215558174	0.161226341	0.07647625	0.053989328	0.000941488	0.001164785	0.999858829	0.957708045	Bacteria.Proteobacteria.Betaproteobacteria.Neisseriales.Neisseriaceae.Eikenella	CPLANE2
154491	ENSG00000132881	rs717863	0.002033113	0.00062665	0.636732845	0.618947009	0.944005225	-0.692698259	0.045509365	-0.030525598	0.293630356	0.192715394	0.095909906	0.061083187	0.014115989	0.00196797	0.99714486	0.996602117	Bacteria.Firmicutes.Clostridia.Clostridiales.Clostridiaceae_1.Clostridium_sensu_stricto_1	CPLANE2
154492	ENSG00000132881	rs717863	0.008300636	0.008726518	0.748660969	0.534910132	0.769850908	-0.529507794	-0.040807589	0.056070471	0.282736739	0.195797785	0.126823022	0.089878289	0.068520975	0.022763302	0.99792254	0.986607256	Bacteria.Firmicutes.Clostridia.Clostridiales.Family_XIII.Family_XIII_AD3011_group	CPLANE2
154493	ENSG00000132881	rs717863	0.002790869	0.001224437	0.603007018	0.384919595	0.762649874	-0.544750498	-0.051746212	0.059960259	0.245358354	0.161100353	0.099010736	0.068543977	0.017686108	0.002969438	0.578652908	0.923668249	Bacteria.Firmicutes.Clostridia.Clostridiales.Christensenellaceae.Christensenellaceae_R_7_group	CPLANE2
154494	ENSG00000132881	rs717863	9.69E-05	7.97E-05	0.302780863	0.663530718	0.981798066	-0.680977006	-0.089549096	0.026309216	0.236293821	0.161692693	0.086210522	0.060198615	0.000958281	0.000246978	0.665739225	0.935568656	Bacteria.Proteobacteria.Betaproteobacteria.Burkholderiales.Alcaligenaceae	CPLANE2
154495	ENSG00000132881	rs717863	3.28E-05	0.000179465	0.460475143	0.63210621	0.964870917	-0.578204974	-0.07065943	-0.031126013	0.216185687	0.145475919	0.095167578	0.064706194	0.000650223	0.000621597	0.681520097	0.951568007	Bacteria.Firmicutes.Clostridia.Clostridiales.Lachnospiraceae.Lachnoclostridium	CPLANE2
154496	ENSG00000132881	rs717863	2.47E-05	4.45E-05	0.207137069	0.253537338	0.849747784	-0.609473727	-0.09664749	0.064326974	0.187041594	0.139217276	0.075850833	0.055839	0.000245068	0.000108057	0.886764336	0.829942093	Bacteria.Proteobacteria.Betaproteobacteria.Burkholderiales.Alcaligenaceae.Parasutterella	CPLANE2
154497	ENSG00000132881	rs717863	0.00012107	5.62E-05	0.889883889	0.913255464	0.843167935	-0.615172863	0.014916467	0.007887948	0.20613685	0.142687771	0.107316609	0.072129592	0.000952963	0.000115169	0.73774663	0.888748451	Bacteria.Firmicutes.Clostridia.Clostridiales.Peptostreptococcaceae	CPLANE2
154498	ENSG00000132881	rs717863	0.238855941	0.142912468	0.869141345	0.923393314	0.737538556	-0.583915792	0.024151611	-0.008916389	0.620422627	0.393744984	0.146018107	0.09236505	0.692546455	0.375631257	0.999330493	0.997562661	Bacteria.Proteobacteria	CPLANE2
154499	ENSG00000132881	rs717863	0.449747924	0.190251619	0.065395908	0.098170311	0.268443988	-0.29564839	-0.247476482	0.144183433	0.353016579	0.223356219	0.132042624	0.085931208	0.476336662	0.161378336	0.961639693	0.892135646	Bacteria.Firmicutes.Clostridia.Clostridiales.Ruminococcaceae.Eubacterium_coprostanoligenes_group	CPLANE2
154500	ENSG00000132881	rs717863	3.61E-05	1.44E-05	0.702608577	0.419643705	0.824597595	-0.605616506	-0.025093313	0.039289661	0.185869094	0.129092931	0.06543422	0.048374595	0.000300392	3.92E-05	0.900011038	0.885964088	Bacteria.Fusobacteria.Fusobacteriia.Fusobacteriales.Fusobacteriaceae.Fusobacterium	CPLANE2
154501	ENSG00000132881	rs717863	8.12E-05	1.59E-05	0.321410227	0.244597201	0.969439186	-0.724041651	0.094056906	-0.075649212	0.230482132	0.15523713	0.094133603	0.064425914	0.00118902	9.64E-05	0.853742459	0.927651732	Bacteria.Firmicutes.Clostridia.Clostridiales.Ruminococcaceae.Ruminococcaceae_UCG_003	CPLANE2
154502	ENSG00000132881	rs717863	0.090488842	0.018589941	0.395275306	0.624708879	0.586498062	-0.515502487	-0.091148581	0.032572931	0.34131012	0.213520254	0.106512107	0.066268734	0.161845628	0.026600261	0.828272306	0.958967848	Bacteria.Bacteroidetes.Bacteroidia.Bacteroidales.Prevotellaceae.Prevotella_9	CPLANE2
154503	ENSG00000132881	rs717863	0.599888344	0.717166235	0.734948296	0.635737899	0.513442575	-0.27140318	0.056584432	-0.061134773	0.974008557	0.745962911	0.166421853	0.1284601	0.997454612	0.874868214	0.997650199	0.999159905	Bacteria.Firmicutes.Clostridia.Clostridiales	CPLANE2
154504	ENSG00000132881	rs717863	0.45778261	0.461214596	0.674164772	0.642171112	0.540848639	-0.385532958	0.062684833	-0.050449957	0.724068659	0.520115434	0.148419831	0.108065514	0.898340221	0.654946692	0.999135888	0.996172726	Bacteria.Firmicutes.Clostridia.Clostridiales.Ruminococcaceae	CPLANE2
154505	ENSG00000132881	rs717863	0.00039801	0.000125461	0.154074586	0.142340302	0.73419953	-0.549937708	0.105454632	-0.085145174	0.196583128	0.13479124	0.073125603	0.057331357	0.001854263	0.000254313	0.893190239	0.987424055	Bacteria.Proteobacteria.Gammaproteobacteria.Pasteurellales.Pasteurellaceae	CPLANE2
154506	ENSG00000132881	rs717863	0.000977749	0.000558178	0.632703947	0.342977819	0.787198794	-0.551826122	-0.046220455	0.066243427	0.227922747	0.151998033	0.096254388	0.06934485	0.006755005	0.001231022	0.83690323	0.981481548	Bacteria.Firmicutes.Clostridia.Clostridiales.Lachnospiraceae.Eubacterium_eligens_group	CPLANE2
154507	ENSG00000132881	rs717863	0.053544279	0.039395038	0.413594495	0.438074324	0.623443641	-0.477796714	-0.11698445	0.077109038	0.317074132	0.227261016	0.142167566	0.09882573	0.188946194	0.068530561	0.99032513	0.890821271	Bacteria.Firmicutes.Clostridia.Clostridiales.Ruminococcaceae.Ruminococcaceae_UCG_013	CPLANE2
154508	ENSG00000132881	rs717863	0.000212773	0.000579473	0.977377834	0.441545228	0.820724598	-0.544231619	0.002110419	0.040830482	0.209156462	0.150388751	0.074138643	0.052730316	0.001625514	0.000971277	0.96429872	0.966245262	Bacteria.Firmicutes.Clostridia.Clostridiales.Lachnospiraceae.Tyzzerella	CPLANE2
154509	ENSG00000132881	rs717863	0.001193325	0.000615722	0.848223505	0.986391932	0.808040424	-0.623551683	-0.01749489	-0.001189426	0.238376997	0.173213243	0.091047932	0.069468687	0.010417867	0.002202472	0.831695842	0.948072326	Bacteria.Bacteroidetes.Bacteroidia.Bacteroidales.Porphyromonadaceae.Odoribacter	CPLANE2
154510	ENSG00000132881	rs717863	0.000765695	0.001173737	0.785210803	0.669074718	0.887597036	-0.691288556	0.028259183	-0.032694901	0.251340061	0.203613348	0.103262442	0.076146419	0.017956274	0.007190734	0.997947728	0.9977362	Bacteria.Actinobacteria.Actinobacteria.Micrococcales	CPLANE2
154511	ENSG00000132881	rs717863	0.000114309	1.95E-05	0.903499022	0.700086567	0.804511807	-0.605286475	-0.007665196	-0.016598055	0.195883545	0.131362368	0.062975789	0.04289899	0.000745491	5.26E-05	0.814221261	0.993577312	Bacteria.Proteobacteria.Betaproteobacteria.Burkholderiales.Alcaligenaceae.Sutterella	CPLANE2
154512	ENSG00000132881	rs717863	4.34E-05	1.26E-05	0.989739845	0.93684993	0.836100856	-0.621184647	-0.001023058	-0.00403074	0.190683301	0.131408558	0.079250845	0.050677591	0.000344323	3.40E-05	0.887007408	0.876380843	Bacteria.Firmicutes.Negativicutes.Selenomonadales.Veillonellaceae.Dialister	CPLANE2
154513	ENSG00000132881	rs717863	0.000111174	6.45E-05	0.695394865	0.851917687	0.876027047	-0.629191267	-0.029649415	0.009192064	0.212876362	0.147277125	0.075388833	0.049046116	0.001629598	0.000282637	0.997282517	0.999171204	Bacteria.Proteobacteria.Gammaproteobacteria.Enterobacteriales.Enterobacteriaceae	CPLANE2
154514	ENSG00000132881	rs717863	5.60E-06	1.65E-05	0.090435382	0.466944892	0.987690881	-0.644207184	0.157193909	-0.043960539	0.199636652	0.138394801	0.091462831	0.060075034	0.000138724	9.13E-05	0.979221309	0.998719086	Bacteria.Firmicutes.Bacilli.Bacillales.Family_XI.Gemella	CPLANE2
154515	ENSG00000132881	rs717863	4.12E-05	1.66E-05	0.522539551	0.659919327	0.886217833	-0.640219542	0.042760617	-0.020404163	0.201445859	0.137626157	0.066510327	0.046157895	0.000659473	0.000106915	0.982891669	0.998439902	Bacteria.Verrucomicrobia.Verrucomicrobiae.Verrucomicrobiales.Verrucomicrobiaceae.Akkermansia	CPLANE2
154516	ENSG00000132881	rs717863	0.007717801	0.006171044	0.90942863	0.572308245	0.817168495	-0.54912689	-0.011075014	0.037130189	0.297192791	0.193978021	0.096976266	0.065424023	0.050323796	0.019242889	0.999878354	0.985286284	Bacteria.Bacteroidetes.Bacteroidia.Bacteroidales.Porphyromonadaceae.Barnesiella	CPLANE2
154517	ENSG00000132881	rs717863	9.74E-05	0.00012432	0.281242215	0.124801778	0.777633679	-0.547998594	0.081644147	-0.083776318	0.18721935	0.134228126	0.07513969	0.053875417	0.000753343	0.000213063	0.947501103	0.97562022	Bacteria.Bacteroidetes.Bacteroidia.Bacteroidales.Porphyromonadaceae	CPLANE2
154518	ENSG00000132881	rs717863	0.00046813	0.000320112	0.569053351	0.833700088	0.937044744	-0.640138833	0.060548522	-0.014025135	0.254289561	0.168406111	0.1057877	0.066531798	0.005972973	0.001649742	0.708898802	0.998431627	Bacteria.Firmicutes.Clostridia.Clostridiales.Ruminococcaceae.Ruminococcus_1	CPLANE2
154519	ENSG00000132881	rs717863	0.000629422	0.000434918	0.687654166	0.751584545	0.902708015	-0.65564405	-0.055563466	0.029078666	0.251238597	0.176837651	0.137586989	0.091472894	0.007415883	0.001762445	0.911991401	0.928468541	Bacteria.Firmicutes.Clostridia.Clostridiales.Lachnospiraceae.Blautia	CPLANE2
154520	ENSG00000132881	rs717863	0.000767353	0.000129481	0.997178338	0.724799912	0.828403297	-0.619906281	0.00032089	-0.021301955	0.234623588	0.152285123	0.090389817	0.060246944	0.00282893	0.000258457	0.972610379	0.997181136	Bacteria.Bacteroidetes.Bacteroidia.Bacteroidales.Prevotellaceae	CPLANE2
154521	ENSG00000132881	rs717863	5.84E-05	1.20E-05	0.811429575	0.876119166	0.823674915	-0.63264739	0.024148801	0.010697632	0.191533737	0.133404725	0.100807202	0.068352789	0.000547316	4.57E-05	0.92078388	0.959350002	Bacteria.Firmicutes.Clostridia.Clostridiales.Lachnospiraceae.Fusicatenibacter	CPLANE2
154522	ENSG00000132881	rs717863	7.31E-05	4.25E-05	0.462398098	0.921903472	0.949150869	-0.641097631	0.058817899	-0.005524862	0.22405072	0.146002737	0.079560988	0.056136861	0.001894835	0.000301335	0.996596763	0.999791394	Bacteria.Firmicutes.Clostridia.Clostridiales.Ruminococcaceae.Ruminococcaceae_UCG_005	CPLANE2
154523	ENSG00000132881	rs717863	0.023556774	0.010205256	0.779176455	0.596362141	0.923456331	-0.746973997	-0.027633099	0.040909805	0.398235473	0.282305047	0.098143343	0.076860868	0.255775749	0.062415995	0.998803525	0.997226571	Bacteria.Firmicutes.Clostridia.Clostridiales.Lachnospiraceae.Eubacterium_rectale_group	CPLANE2
154524	ENSG00000132881	rs717863	0.069927545	0.027901539	0.945166361	0.766953337	0.862114837	-0.695332451	-0.007088117	0.020761976	0.467843337	0.309161579	0.102660485	0.069763395	0.233971344	0.072411804	0.993775351	0.927689864	Bacteria.Firmicutes.Clostridia.Clostridiales.Ruminococcaceae.Faecalibacterium	CPLANE2
154525	ENSG00000132881	rs717863	0.06677933	0.090805544	0.937207864	0.581740156	0.804334095	-0.481238101	0.012847181	-0.057442814	0.431412862	0.280335724	0.162447447	0.103759044	0.281919154	0.166356912	0.945641067	0.904963682	Bacteria.Firmicutes.Negativicutes.Selenomonadales	CPLANE2
154526	ENSG00000132881	rs717863	0.0482714	0.01016516	0.383817942	0.27497005	0.633353478	-0.48968299	-0.100893541	0.076794038	0.314648116	0.184963338	0.115068625	0.069751239	0.105202881	0.01745082	0.816844201	0.97362172	Bacteria.Firmicutes.Clostridia.Clostridiales.Ruminococcaceae.Ruminococcus_2	CPLANE2
154527	ENSG00000132881	rs717863	8.67E-06	1.17E-06	0.082391744	0.026288542	0.934182867	-0.695240951	-0.177055664	0.164111377	0.193417071	0.129652955	0.100358595	0.072175112	0.00010455	5.74E-06	0.997117901	0.866190053	Bacteria.Firmicutes.Clostridia.Clostridiales.Lachnospiraceae.Eubacterium_hallii_group	CPLANE2
154528	ENSG00000132881	rs717863	0.056040492	0.050752284	0.309841465	0.346160314	0.589462892	-0.446574977	-0.099385034	0.068715175	0.302986179	0.224361479	0.09709822	0.072411695	0.140395393	0.062692214	0.981446852	0.925873833	Bacteria.Proteobacteria.Gammaproteobacteria.Enterobacteriales.Enterobacteriaceae.Citrobacter	CPLANE2
154529	ENSG00000132881	rs717863	1.89E-05	8.90E-06	0.320469045	0.527720769	0.893767504	-0.644635853	-0.069211971	0.030780745	0.193619658	0.133666955	0.06913279	0.048481076	0.000245217	3.88E-05	0.674378677	0.839612064	Bacteria.Firmicutes.Clostridia.Clostridiales.Lachnospiraceae.Roseburia	CPLANE2
154530	ENSG00000132881	rs717863	0.000289763	0.000901911	0.557527051	0.686092068	0.922847966	-0.665685148	0.057459863	-0.029944793	0.240870565	0.191313393	0.097461688	0.073759617	0.006272235	0.003665515	0.789714985	0.996502544	Bacteria.Firmicutes.Clostridia.Clostridiales.Family_XI	CPLANE2
154531	ENSG00000132881	rs717863	3.39E-05	7.82E-06	0.447156878	0.267995885	0.867896545	-0.638814891	-0.077193334	0.081607507	0.194828939	0.131509139	0.100932347	0.073042533	0.000267152	2.49E-05	0.713186437	0.947125977	Bacteria.Firmicutes.Clostridia.Clostridiales.Lachnospiraceae.Dorea	CPLANE2
154532	ENSG00000132881	rs717863	0.000218232	0.000570679	0.455177854	0.927093758	0.958856788	-0.617142877	0.071684804	-0.005889097	0.244830143	0.17031245	0.095413106	0.064111217	0.005358358	0.002572151	0.999985325	0.999758873	Bacteria.Firmicutes.Clostridia.Clostridiales.Ruminococcaceae.Ruminococcaceae_UCG_014	CPLANE2
154533	ENSG00000132881	rs717863	3.58E-05	9.74E-06	0.961143811	0.843713617	0.835820641	-0.624446605	-0.00562093	-0.015585176	0.188304614	0.13014354	0.114932267	0.078738842	0.000302384	3.05E-05	0.999670759	0.996530704	Bacteria.Firmicutes.Clostridia.Clostridiales.Ruminococcaceae.Flavonifractor	CPLANE2
154534	ENSG00000132881	rs717863	0.14695784	0.123038254	0.07873564	0.124302016	0.428605318	-0.348820964	-0.187694962	0.120650566	0.291988207	0.22325272	0.105082327	0.077484001	0.288092467	0.127758462	0.997594253	0.968019235	Bacteria.Firmicutes.Erysipelotrichia.Erysipelotrichales.Erysipelotrichaceae.Faecalitalea	CPLANE2
154535	ENSG00000132881	rs717863	3.03E-05	7.42E-06	0.577703769	0.960228515	0.831729656	-0.623760725	0.038328885	-0.002371241	0.185411217	0.12802905	0.06849844	0.047368479	0.000274839	1.90E-05	0.781583384	0.930101447	Bacteria.Firmicutes.Clostridia.Clostridiales.Lachnospiraceae.Lachnospiraceae_NK4A136_group	CPLANE2
154536	ENSG00000132881	rs717863	0.020640059	0.012119076	0.56944237	0.710056117	0.705080206	-0.557670701	-0.064633691	0.03051227	0.297195886	0.216073213	0.113039215	0.081711833	0.109649867	0.033689605	0.998891856	0.999590371	Bacteria.Firmicutes.Bacilli.Bacillales.Staphylococcaceae.Staphylococcus	CPLANE2
154537	ENSG00000132881	rs717863	0.017157152	0.002370861	0.383278562	0.851575529	0.656233188	-0.556271431	0.102002131	-0.015779365	0.268278887	0.175841659	0.11620034	0.083997577	0.058743381	0.004287007	0.988415778	0.995918204	Bacteria.Firmicutes.Bacilli.Lactobacillales.Streptococcaceae	CPLANE2
154538	ENSG00000132881	rs717863	0.89146913	0.979344138	0.193472907	0.283706102	-0.100845189	0.015793059	0.181632002	-0.122868791	0.736197716	0.607635401	0.13823087	0.113665613	0.965092558	0.730888429	0.997187614	0.921529413	Bacteria.Bacteroidetes.Bacteroidia.Bacteroidales	CPLANE2
154539	ENSG00000132881	rs717863	0.308935663	0.101037546	0.054591331	0.104041825	0.325091992	-0.337048696	-0.25017002	0.140802326	0.317012896	0.202620576	0.127804281	0.085403841	0.341291057	0.10969319	0.619129657	0.787452809	Bacteria.Firmicutes.Clostridia.Clostridiales.Ruminococcaceae.Ruminiclostridium_9	CPLANE2
154540	ENSG00000132881	rs717863	4.22E-05	1.16E-05	0.499898385	0.553765246	0.884929988	-0.647752206	0.045173282	-0.027765463	0.20145902	0.136373566	0.066583628	0.046647648	0.000681239	7.70E-05	0.959597159	0.99789802	Bacteria.Verrucomicrobia	CPLANE2
154541	ENSG00000132881	rs717863	0.002764893	0.001213961	0.593877128	0.375667436	0.761299146	-0.543727745	-0.05289981	0.060998139	0.244673576	0.160665812	0.098717538	0.068381287	0.017559708	0.002876513	0.57787284	0.931081986	Bacteria.Firmicutes.Clostridia.Clostridiales.Christensenellaceae	CPLANE2
154542	ENSG00000132881	rs717863	0.001101648	0.001120225	0.689211586	0.807399445	0.91931037	-0.60175159	-0.046679088	-0.018581343	0.269155768	0.17645898	0.116199519	0.075911007	0.012132354	0.004941672	0.927193877	0.868031675	Bacteria.Firmicutes.Erysipelotrichia.Erysipelotrichales.Erysipelotrichaceae	CPLANE2
154543	ENSG00000132881	rs717863	0.000104734	0.000254947	0.250138727	0.537803121	0.99472798	-0.689594983	0.169589393	-0.066408024	0.240705884	0.178196601	0.146149983	0.107209538	0.00163657	0.000769251	0.999005033	0.924991956	Bacteria.Actinobacteria.Coriobacteriia.Coriobacteriales	CPLANE2
154544	ENSG00000132881	rs717863	2.89E-05	1.39E-05	0.736775338	0.994256885	0.840443894	-0.612696101	0.027918889	-0.000398722	0.186821214	0.130301723	0.082705594	0.055180846	0.000257338	4.20E-05	0.99935717	0.972449394	Bacteria.Firmicutes.Erysipelotrichia.Erysipelotrichales.Erysipelotrichaceae.Erysipelotrichaceae_UCG_003	CPLANE2
154545	ENSG00000132881	rs717863	0.001584314	0.002179002	0.904827326	0.68662942	0.858398349	-0.563254764	-0.013364286	-0.029221225	0.260321974	0.176469375	0.111338516	0.072107859	0.019357046	0.006419807	0.896726979	0.902660525	Bacteria.Firmicutes.Negativicutes.Selenomonadales.Veillonellaceae	CPLANE2
154546	ENSG00000132881	rs717863	0.002732452	0.001918292	0.766706234	0.943744809	0.908787357	-0.610559175	-0.03019303	-0.004554562	0.291698868	0.188777201	0.101342433	0.06429617	0.03633319	0.008140926	0.9994853	0.999502343	Bacteria.Firmicutes.Clostridia.Clostridiales.Lachnospiraceae.Ruminococcus_gnavus_group	CPLANE2
154547	ENSG00000132881	rs717863	0.000154839	2.53E-05	0.090504352	0.24286749	0.754148029	-0.58942822	-0.12975572	0.063681856	0.187684038	0.129932644	0.075514519	0.054033332	0.001319567	7.91E-05	0.804161224	0.941072918	Bacteria.Firmicutes.Negativicutes.Selenomonadales.Acidaminococcaceae	CPLANE2
154548	ENSG00000132881	rs717863	0.949438923	0.942566509	0.536028653	0.45020222	0.078705436	0.066206055	0.126837532	-0.115870663	1.236404119	0.915414885	0.20387424	0.152528941	0.999435429	0.999772384	0.999968393	0.999515331	Bacteria.Firmicutes	CPLANE2
154549	ENSG00000132881	rs717863	0.073954366	0.006322294	0.361019269	0.812650519	0.58071465	-0.56608179	-0.10187131	0.016554409	0.319744886	0.200585582	0.110740067	0.069564197	0.186073842	0.020382804	0.998896274	0.997147204	Bacteria.Proteobacteria.Deltaproteobacteria.Desulfovibrionales.Desulfovibrionaceae.Desulfovibrio	CPLANE2
154550	ENSG00000132881	rs717863	0.035390006	0.007343265	0.321841134	0.60848507	0.613296007	-0.519215139	0.117771337	-0.043808729	0.285429105	0.187589721	0.117973179	0.085109507	0.096381208	0.011603098	0.967792983	0.975114706	Bacteria.Firmicutes.Bacilli.Lactobacillales	CPLANE2
154551	ENSG00000132881	rs717863	2.44E-05	6.43E-06	0.264684033	0.182271415	0.931184711	-0.715776481	-0.095301791	0.082210826	0.204840949	0.145759896	0.084705165	0.060977905	0.000633497	5.99E-05	0.423312573	0.902313357	Bacteria.Firmicutes.Clostridia.Clostridiales.Lachnospiraceae.Anaerostipes	CPLANE2
154552	ENSG00000132881	rs717863	0.000670118	0.000398055	0.852311779	0.645149579	0.806464967	-0.582523437	-0.017359837	0.029745115	0.225684883	0.155973048	0.09287704	0.064290807	0.003719965	0.000545114	0.686263665	0.974257691	Bacteria.Firmicutes.Clostridia.Clostridiales.Peptostreptococcaceae.Intestinibacter	CPLANE2
154553	ENSG00000132881	rs717863	3.36E-05	1.01E-05	0.483849244	0.242527965	0.823728245	-0.610722341	0.054908277	-0.069082207	0.184823366	0.127563888	0.077977155	0.05857279	0.000303646	2.93E-05	0.995339941	0.95316496	Bacteria.Proteobacteria.Deltaproteobacteria.Desulfovibrionales.Desulfovibrionaceae.Bilophila	CPLANE2
154554	ENSG00000132881	rs717863	0.000893941	0.00248637	0.841427162	0.841731746	0.864073576	-0.585291371	-0.020796941	-0.015489496	0.248127431	0.185957433	0.103534142	0.077262339	0.012988587	0.009251687	0.99759175	0.986746924	Bacteria.Firmicutes.Clostridia.Clostridiales.Lachnospiraceae.Lachnospiraceae_UCG_008	CPLANE2
154555	ENSG00000132881	rs717863	1.35E-05	1.13E-05	0.299290475	0.879030376	0.868803751	-0.609305952	0.104218288	-0.010793741	0.184513292	0.128046946	0.099604969	0.070640274	0.000176033	3.46E-05	0.88760533	0.997132292	Bacteria.Firmicutes.Bacilli.Bacillales	CPLANE2
154556	ENSG00000132881	rs717863	3.47E-05	1.33E-05	0.683731514	0.378693322	0.824966584	-0.606389446	-0.026892211	0.043038721	0.18548564	0.128645407	0.065717531	0.048556921	0.000279934	3.75E-05	0.892356284	0.876413504	Bacteria.Fusobacteria.Fusobacteriia.Fusobacteriales	CPLANE2
154557	ENSG00000132881	rs717863	6.26E-05	4.02E-05	0.825448564	0.525273652	0.810590356	-0.590237857	0.019292998	-0.042238387	0.189351408	0.13395752	0.087127465	0.066133624	0.000441984	8.63E-05	0.997604342	0.996621608	Bacteria.Proteobacteria.Deltaproteobacteria	CPLANE2
154558	ENSG00000132881	rs717863	0.003801694	0.005672492	0.281117688	0.207102878	0.683696312	-0.480992719	0.098221069	-0.08586171	0.227738959	0.168114651	0.090372349	0.067380808	0.019942791	0.008959917	0.878688969	0.997216401	Bacteria.Firmicutes.Clostridia.Clostridiales.Ruminococcaceae.Subdoligranulum	CPLANE2
154559	ENSG00000132881	rs717863	0.000152212	3.47E-05	0.71231169	0.990092364	0.809488867	-0.615674153	-0.032849287	-0.000794487	0.201204375	0.138418601	0.088693382	0.063734573	0.001129738	8.56E-05	0.900603743	0.995082128	Bacteria.Actinobacteria.Actinobacteria.Bifidobacteriales.Bifidobacteriaceae.Bifidobacterium	CPLANE2
154560	ENSG00000132881	rs717863	0.000533783	0.000176741	0.40844891	0.250163217	1.028006603	-0.799219725	0.075074499	-0.074717763	0.282081522	0.200854112	0.090232547	0.064394182	0.00572393	0.000926467	0.648149188	0.826547964	Bacteria.Firmicutes.Clostridia.Clostridiales.Lachnospiraceae.Lachnospiraceae_UCG_010	CPLANE2
154561	ENSG00000132906	rs12741552	0.04396539	0.00142712	0.728926764	0.117832134	-0.362262702	0.527371567	0.026721759	-0.126796369	0.176338023	0.158291123	0.076775472	0.080000428	0.06856684	0.002287715	0.991744893	0.856262504	Bacteria.Firmicutes.Bacilli.Lactobacillales.Carnobacteriaceae	CASP9
154562	ENSG00000132906	rs12741552	0.062136704	0.037975336	0.7164775	0.426496189	-0.468586688	0.47864411	-0.033416112	-0.07000643	0.246883017	0.225954006	0.091612188	0.08748356	0.178431484	0.061560563	0.997947728	0.9977362	Bacteria.Actinobacteria.Actinobacteria.Micrococcales	CASP9
154563	ENSG00000132906	rs12741552	0.02644382	0.000386057	0.304037208	0.916720051	-0.334344062	0.547371618	-0.06904787	0.007009823	0.147200007	0.146194542	0.066647987	0.066777036	0.032896466	0.000471575	0.998525812	0.998516628	Bacteria.Proteobacteria.Deltaproteobacteria.Desulfovibrionales.Desulfovibrionaceae	CASP9
154564	ENSG00000132906	rs12741552	0.009914301	0.000137742	0.745594997	0.932482689	-0.407455303	0.609030492	-0.022419826	0.005893687	0.153361484	0.150282392	0.068807056	0.069296346	0.017118575	0.000201236	0.621781783	0.999289972	Bacteria.Firmicutes.Clostridia.Clostridiales.Lachnospiraceae.Lachnospira	CASP9
154565	ENSG00000132906	rs12741552	0.022240289	0.000128549	0.16751738	0.880180435	-0.338124752	0.603879114	-0.097320523	0.00933883	0.144357472	0.148270897	0.069722654	0.061709786	0.039606222	0.000233943	0.977260763	0.992304396	Bacteria.Firmicutes.Negativicutes.Selenomonadales.Veillonellaceae.Veillonella	CASP9
154566	ENSG00000132906	rs12741552	0.064738299	0.002405817	0.947460014	0.589010253	-0.388581238	0.70559223	-0.006554531	-0.050364279	0.206809232	0.223391039	0.099083168	0.092757685	0.162836014	0.007608736	0.973105361	0.933837527	Bacteria.Firmicutes.Bacilli	CASP9
154567	ENSG00000132906	rs12741552	0.707836281	0.672420782	0.257769669	0.098999218	0.198963991	-0.21558124	-0.106806937	0.151184872	0.528579878	0.507547093	0.09355126	0.090330684	0.960563694	0.664292103	0.997675757	0.924386311	Bacteria.Bacteroidetes	CASP9
154568	ENSG00000132906	rs12741552	0.008388722	9.97E-05	0.217575203	0.042893421	-0.647799349	1.006932435	-0.115631674	0.198806681	0.238252709	0.24282056	0.09287144	0.096263582	0.072222952	0.001197925	0.948905015	0.941715898	Bacteria.Firmicutes.Clostridia.Clostridiales.Ruminococcaceae.Ruminococcaceae_NK4A214_group	CASP9
154569	ENSG00000132906	rs12741552	0.007693678	9.42E-05	0.789719584	0.762876688	-0.388583711	0.60481399	-0.01492705	0.017743653	0.141263527	0.145275663	0.055744523	0.058564802	0.014270845	0.000170872	0.909960439	0.924786139	Bacteria.Fusobacteria.Fusobacteriia.Fusobacteriales.Fusobacteriaceae.Fusobacterium	CASP9
154570	ENSG00000132906	rs12741552	0.007804931	9.71E-05	0.670047416	0.791880738	-0.391656138	0.596050404	0.02619639	-0.017334897	0.142653489	0.143475001	0.061202864	0.065425233	0.012906107	0.000171848	0.981640597	0.895577866	Bacteria.Bacteroidetes.Bacteroidia.Bacteroidales.Rikenellaceae.Alistipes	CASP9
154571	ENSG00000132906	rs12741552	0.018989715	0.000597265	0.745333415	0.76544785	-0.368625028	0.580360279	-0.01781324	0.015446748	0.153221792	0.160791056	0.054611103	0.051560082	0.040518602	0.00105656	0.999492402	0.999741582	Bacteria.Proteobacteria.Gammaproteobacteria.Enterobacteriales.Enterobacteriaceae.Escherichia_Shigella	CASP9
154572	ENSG00000132906	rs12741552	0.018573764	9.33E-05	0.764131666	0.502166311	-0.366461914	0.65888222	0.017740336	0.041763977	0.151766126	0.158156255	0.058875227	0.061886571	0.035871464	0.000297085	0.784288742	0.989197635	Bacteria.Firmicutes.Negativicutes.Selenomonadales.Acidaminococcaceae.Phascolarctobacterium	CASP9
154573	ENSG00000132906	rs12741552	0.650942841	0.991436845	0.248173101	0.249845794	0.25919686	0.005672099	-0.123128987	0.112787093	0.57021936	0.526467133	0.10566673	0.097137765	0.954184916	0.812470223	0.999826541	0.999832315	Bacteria.Firmicutes.Clostridia.Clostridiales.Lachnospiraceae	CASP9
154574	ENSG00000132906	rs12741552	0.010597671	0.0001265	0.688984625	0.996319144	-0.379804174	0.596070176	0.024029909	-0.000297055	0.144314065	0.146184854	0.05977219	0.064143932	0.015984574	0.000236348	0.998277807	0.999584316	Bacteria.Bacteroidetes.Bacteroidia.Bacteroidales.Porphyromonadaceae.Parabacteroides	CASP9
154575	ENSG00000132906	rs12741552	0.607010028	0.029614352	0.39130562	0.861087958	-0.155081779	0.55015941	0.091919716	0.01678047	0.300047582	0.247351495	0.106510714	0.09551478	0.498547764	0.046960552	0.981084248	0.998600531	Bacteria.Firmicutes.Clostridia.Clostridiales.Ruminococcaceae.Ruminiclostridium_6	CASP9
154576	ENSG00000132906	rs12741552	0.906956281	0.868980724	0.312453927	0.107566037	0.0534853	0.060372709	-0.084227641	0.108395974	0.455833548	0.364555421	0.08273865	0.066428869	0.949380714	0.713844041	0.999973618	0.989705988	Bacteria.Bacteroidetes.Bacteroidia.Bacteroidales.Bacteroidaceae.Bacteroides	CASP9
154577	ENSG00000132906	rs12741552	0.102779252	0.001284428	0.510801453	0.779623038	-0.306471425	0.559543722	0.038921387	-0.015680543	0.185197617	0.166237142	0.058862037	0.055807869	0.139645219	0.002625843	0.975699737	0.99999132	Bacteria.Firmicutes.Clostridia.Clostridiales.Clostridiaceae_1	CASP9
154578	ENSG00000132906	rs12741552	0.007770505	9.65E-05	0.670620361	0.79828771	-0.391922914	0.596239887	0.026142234	-0.016776221	0.142666385	0.143454826	0.061189399	0.065375462	0.012797136	0.000167629	0.980364451	0.910765435	Bacteria.Bacteroidetes.Bacteroidia.Bacteroidales.Rikenellaceae	CASP9
154579	ENSG00000132906	rs12741552	0.02358946	0.000324088	0.948881922	0.647681338	-0.386619897	0.583844711	-0.003929293	0.026215825	0.166768425	0.153747843	0.061052766	0.057100444	0.040116595	0.000738694	0.853053841	0.935568656	Bacteria.Proteobacteria.Betaproteobacteria.Burkholderiales.Alcaligenaceae	CASP9
154580	ENSG00000132906	rs12741552	0.133119623	0.001300106	0.53984942	0.232582455	-0.3292017	0.864545302	0.05317645	0.123903318	0.21644321	0.257152151	0.086283477	0.102826614	0.261895151	0.006149478	0.99991226	0.982046009	Bacteria.Actinobacteria.Coriobacteriia.Coriobacteriales.Coriobacteriaceae.Collinsella	CASP9
154581	ENSG00000132906	rs12741552	0.380450406	0.246378889	0.941277456	0.875754647	-0.419872472	0.52903387	0.008546301	0.016617148	0.475466619	0.452268018	0.11556899	0.105861584	0.7695468	0.437952695	0.999330493	0.997562661	Bacteria.Proteobacteria	CASP9
154582	ENSG00000132906	rs12741552	0.071682367	0.001169644	0.937325006	0.93012377	-0.404279641	0.59792184	-0.005290387	-0.004487744	0.220795493	0.176054476	0.067020115	0.050979917	0.123228699	0.003519356	0.893923282	0.998607976	Bacteria.Firmicutes.Clostridia.Clostridiales.Lachnospiraceae.Tyzzerella_4	CASP9
154583	ENSG00000132906	rs12741552	0.02272512	0.0004792	0.857757978	0.575264883	-0.412706779	0.667022694	0.017784472	-0.048749638	0.176860558	0.181367527	0.09883452	0.08656477	0.065118465	0.001282035	0.97922019	0.981473845	Bacteria.Firmicutes.Bacilli.Lactobacillales.Streptococcaceae.Streptococcus	CASP9
154584	ENSG00000132906	rs12741552	0.162052508	0.00040677	0.46164012	0.48789405	-0.275234505	0.658087629	0.056922477	0.047838553	0.194611293	0.176519164	0.076866342	0.06857255	0.208496959	0.001788988	0.836590333	0.991307536	Bacteria.Firmicutes.Clostridia.Clostridiales.Ruminococcaceae.Ruminococcus_2	CASP9
154585	ENSG00000132906	rs12741552	0.167423873	0.00963114	0.394759192	0.882938486	-0.275282362	0.581327185	0.05771759	-0.010756192	0.197174545	0.217915802	0.067372143	0.072763011	0.218122832	0.015723609	0.999858829	0.957708045	Bacteria.Proteobacteria.Betaproteobacteria.Neisseriales.Neisseriaceae.Eikenella	CASP9
154586	ENSG00000132906	rs12741552	0.154101311	0.010398999	0.588123415	0.625756133	-0.302702484	0.532286839	-0.049247931	0.036748827	0.209917385	0.20170681	0.090485697	0.0749916	0.219760681	0.023129657	0.99759175	0.986746924	Bacteria.Firmicutes.Clostridia.Clostridiales.Lachnospiraceae.Lachnospiraceae_UCG_008	CASP9
154587	ENSG00000132906	rs12741552	0.070937839	0.009777626	0.480939729	0.503598739	-0.316147688	0.513789719	0.075586672	-0.083615801	0.172197444	0.193007055	0.106629758	0.124321023	0.108835675	0.010843926	0.999739884	0.895289225	Bacteria.Actinobacteria.Coriobacteriia.Coriobacteriales.Coriobacteriaceae	CASP9
154588	ENSG00000132906	rs12741552	0.009233609	0.000225373	0.998557653	0.933450548	-0.386745357	0.593897744	0.000118405	-0.00556402	0.144125799	0.152016461	0.065248657	0.066373963	0.016788156	0.000366766	0.93947105	0.974780525	Bacteria.Firmicutes.Clostridia.Clostridiales.Ruminococcaceae.Ruminococcaceae_UCG_002	CASP9
154589	ENSG00000132906	rs12741552	0.008761816	0.000736185	0.918340693	0.455935534	-0.405896469	0.723731593	-0.00525408	0.052344241	0.150172677	0.204221609	0.051048478	0.069788377	0.020093301	0.001174667	0.958816309	0.966245262	Bacteria.Firmicutes.Clostridia.Clostridiales.Lachnospiraceae.Tyzzerella	CASP9
154590	ENSG00000132906	rs12741552	0.006362847	2.52E-05	0.816789026	0.23386503	-0.401752795	0.697471335	0.012391163	0.06837376	0.142473658	0.153726959	0.053268313	0.056900623	0.013644941	6.94E-05	0.922225994	0.82837012	Bacteria.Proteobacteria.Betaproteobacteria.Burkholderiales.Alcaligenaceae.Parasutterella	CASP9
154591	ENSG00000132906	rs12741552	0.016077755	0.000137683	0.749721963	0.636309807	-0.377096316	0.613413159	-0.022958609	-0.030385767	0.152569025	0.151359168	0.071664707	0.063956861	0.023478973	0.000272184	0.920570146	0.991757037	Bacteria.Proteobacteria.Gammaproteobacteria.Pasteurellales.Pasteurellaceae.Haemophilus	CASP9
154592	ENSG00000132906	rs12741552	0.918084782	0.049651323	0.123930111	0.835422074	-0.027798325	0.506177265	0.165810426	-0.022401721	0.269240844	0.253053443	0.106379318	0.107396928	0.64228645	0.07818443	0.987041912	0.917239837	Bacteria.Firmicutes.Clostridia.Clostridiales.Ruminococcaceae.Ruminococcaceae_UCG_013	CASP9
154593	ENSG00000132906	rs12741552	0.263127889	0.118919427	0.574044032	0.129814098	-0.273149364	0.354468078	0.055264477	-0.150210258	0.241980396	0.224320942	0.097819724	0.097902743	0.317566632	0.121982206	0.861864601	0.787452809	Bacteria.Firmicutes.Clostridia.Clostridiales.Ruminococcaceae.Ruminiclostridium_9	CASP9
154594	ENSG00000132906	rs12741552	0.010778042	0.000369806	0.971552305	0.943136304	-0.386049556	0.594379059	0.002522493	-0.005359095	0.147042677	0.158194547	0.070462567	0.074842699	0.021351373	0.00057036	0.998043854	0.984559318	Bacteria.Firmicutes.Clostridia.Clostridiales.Ruminococcaceaencultured	CASP9
154595	ENSG00000132906	rs12741552	0.066283416	0.012201638	0.730457415	0.704634839	-0.464629397	0.557723825	-0.02888655	-0.028755584	0.248742799	0.216310922	0.083486259	0.075524744	0.177840635	0.030288435	0.998896274	0.991926881	Bacteria.Proteobacteria.Deltaproteobacteria.Desulfovibrionales.Desulfovibrionaceae.Desulfovibrio	CASP9
154596	ENSG00000132906	rs12741552	0.038991951	0.000296934	0.095895883	0.081255387	-0.31012495	0.542128868	-0.115554934	0.129738153	0.147196292	0.1417732	0.068391871	0.073258602	0.042974453	0.000494723	0.997117901	0.9453081	Bacteria.Firmicutes.Clostridia.Clostridiales.Lachnospiraceae.Eubacterium_hallii_group	CASP9
154597	ENSG00000132906	rs12741552	0.106971492	0.006598986	0.843206503	0.937523283	-0.432853281	0.621455208	-0.016511902	0.005691363	0.264810069	0.22142088	0.083147398	0.072329094	0.174850735	0.0132277	0.876624122	0.996054477	Bacteria.Bacteroidetes.Bacteroidia.Bacteroidales.Prevotellaceae.Prevotella_9	CASP9
154598	ENSG00000132906	rs12741552	0.624958106	0.08414451	0.693240161	0.599537738	-0.218963077	0.830058665	-0.035478551	-0.051601227	0.445795771	0.473238305	0.089542464	0.097794114	0.917071444	0.384228077	0.999135888	0.996172726	Bacteria.Firmicutes.Clostridia.Clostridiales.Ruminococcaceae	CASP9
154599	ENSG00000132906	rs12741552	0.283174025	0.004887721	0.221689482	0.764656377	-0.212621963	0.555459137	0.086822554	-0.021204201	0.196476851	0.190613885	0.070365317	0.070532624	0.338907029	0.011033928	0.999985325	0.999758873	Bacteria.Firmicutes.Clostridia.Clostridiales.Ruminococcaceae.Ruminococcaceae_UCG_014	CASP9
154600	ENSG00000132906	rs12741552	0.157533461	0.001079744	0.347537911	0.963679608	-0.264922425	0.566138191	0.055725992	-0.002539682	0.185272706	0.165441185	0.058892921	0.05555779	0.189737843	0.002879576	0.99714486	0.996602117	Bacteria.Firmicutes.Clostridia.Clostridiales.Clostridiaceae_1.Clostridium_sensu_stricto_1	CASP9
154601	ENSG00000132906	rs12741552	0.120394891	0.013976013	0.941806161	0.975495906	-0.374438184	0.607721973	-0.00533037	-0.002066288	0.237923687	0.240568973	0.072737028	0.067011931	0.286321487	0.032735766	0.996566686	0.997858307	Bacteria.Proteobacteria.Gammaproteobacteria	CASP9
154602	ENSG00000132906	rs12741552	0.014379559	0.000144865	0.444598139	0.672080045	-0.362983591	0.583082009	-0.040348799	0.026202799	0.144318027	0.144406953	0.052459863	0.061621599	0.022127974	0.000206985	0.734433988	0.92250092	Bacteria.Firmicutes.Clostridia.Clostridiales.Lachnospiraceae.Lachnospiraceae_NK4A136_group	CASP9
154603	ENSG00000132906	rs12741552	0.213784866	0.0430361	0.390616121	0.34552737	-0.256382928	0.442979372	0.067456432	-0.085906272	0.204204614	0.214645433	0.078049893	0.090408045	0.211918007	0.041723145	0.725196722	0.910884448	Bacteria.Bacteroidetes.Bacteroidia.Bacteroidales.Porphyromonadaceae.Odoribacter	CASP9
154604	ENSG00000132906	rs12741552	0.017490092	6.67E-05	0.131303809	0.653001758	-0.342636587	0.604427431	0.118388625	-0.034408574	0.140511574	0.141799944	0.077467054	0.076178781	0.027857753	0.000150654	0.877426886	0.998755611	Bacteria.Actinobacteria.Actinobacteria.Bifidobacteriales.Bifidobacteriaceae	CASP9
154605	ENSG00000132906	rs12741552	0.461590429	0.103939418	0.08216457	0.199530421	-0.144684842	0.379532132	0.191191218	-0.156248817	0.195356149	0.230136193	0.108288685	0.120554726	0.387159166	0.079173871	0.998820086	0.961415255	Bacteria.Firmicutes.Clostridia.Clostridiales.Family_XIII	CASP9
154606	ENSG00000132906	rs12741552	0.010379757	7.85E-05	0.576386187	0.336910934	-0.429915281	0.642374338	-0.044797476	0.078641495	0.162870746	0.152366725	0.079781485	0.081288384	0.017855388	0.000150609	0.990263512	0.935449612	Bacteria.Proteobacteria.Gammaproteobacteria.Pseudomonadales	CASP9
154607	ENSG00000132906	rs12741552	0.006530608	0.000114021	0.687725788	0.778662487	-0.40106222	0.590913886	-0.019166162	-0.015031822	0.14270454	0.143850685	0.04747101	0.053260553	0.013322926	0.000214878	0.790638034	0.993577312	Bacteria.Proteobacteria.Betaproteobacteria.Burkholderiales.Alcaligenaceae.Sutterella	CASP9
154608	ENSG00000132906	rs12741552	0.08450455	0.004914991	0.282922864	0.55746882	-0.291573082	0.535014139	0.064191361	-0.041506453	0.166430866	0.183721965	0.059285876	0.070391563	0.112738	0.00710788	0.959597159	0.99789802	Bacteria.Verrucomicrobia	CASP9
154609	ENSG00000132906	rs12741552	0.009717003	0.000113687	0.639311481	0.864575934	-0.378276347	0.585566241	0.026828872	0.008516013	0.141976887	0.142519246	0.056977492	0.049734751	0.01666424	0.00019682	0.833068716	0.869056696	Bacteria.Firmicutes.Negativicutes.Selenomonadales.Veillonellaceae.Dialister	CASP9
154610	ENSG00000132906	rs12741552	0.04151172	0.005977986	0.802710742	0.665197159	-0.415296263	0.55919071	-0.019736898	-0.036414555	0.199700857	0.196738795	0.078675753	0.083763301	0.069202594	0.007948255	0.945379863	0.998819627	Bacteria.Firmicutes.Clostridia.Clostridiales.Ruminococcaceae.Ruminococcaceae_UCG_003	CASP9
154611	ENSG00000132906	rs12741552	0.038069581	0.000226349	0.658118573	0.962579678	-0.34537248	0.59033406	0.04479797	-0.004773444	0.163122897	0.151154271	0.100770515	0.1013517	0.067940041	0.000537358	0.999672451	0.998587032	Bacteria.Firmicutes.Clostridia.Clostridiales.Ruminococcaceae.Butyricicoccus	CASP9
154612	ENSG00000132906	rs12741552	0.020751804	0.000123804	0.965839097	0.650507399	-0.379073571	0.614925118	0.002895935	0.028546503	0.159928472	0.150576426	0.067358662	0.062716848	0.035705546	0.000224566	0.716693975	0.975629042	Bacteria.Firmicutes.Clostridia.Clostridiales.Peptostreptococcaceae.Intestinibacter	CASP9
154613	ENSG00000132906	rs12741552	0.037726843	0.001391571	0.775496188	0.100426297	-0.372443063	0.526094963	0.021818502	-0.13147252	0.175584328	0.157518972	0.076186644	0.078891453	0.060231269	0.002296251	0.973627845	0.823043084	Bacteria.Firmicutes.Bacilli.Lactobacillales.Carnobacteriaceae.Granulicatella	CASP9
154614	ENSG00000132906	rs12741552	0.012827832	0.002280528	0.50384069	0.592615586	-0.454924351	0.559927547	-0.049024495	-0.040483846	0.177760661	0.176269942	0.072931727	0.075289778	0.034103717	0.00343692	0.811821751	0.981481548	Bacteria.Firmicutes.Clostridia.Clostridiales.Lachnospiraceae.Eubacterium_eligens_group	CASP9
154615	ENSG00000132906	rs12741552	0.007063285	5.68E-05	0.323173419	0.160632348	-0.49764286	0.726218534	-0.079223749	0.117812271	0.178880018	0.168559841	0.079579992	0.083015937	0.022784718	0.000217191	0.889363581	0.840566997	Bacteria.Proteobacteria.Gammaproteobacteria.Pseudomonadales.Pseudomonadaceae.Pseudomonas	CASP9
154616	ENSG00000132906	rs12741552	0.050064053	0.003351894	0.918704602	0.987139424	-0.376436072	0.59750181	-0.007001833	0.001059015	0.188542038	0.196182559	0.068335211	0.065447397	0.088119044	0.005139514	0.757744073	0.978122859	Bacteria.Firmicutes.Clostridia.Clostridiales.Lachnospiraceae.Lachnoclostridium	CASP9
154617	ENSG00000132906	rs12741552	0.141451043	0.04897601	0.819559299	0.555278224	-0.465130037	0.501078583	0.018155419	0.040249804	0.31247926	0.249738349	0.079268505	0.067881656	0.498033591	0.136245229	0.998803525	0.997226571	Bacteria.Firmicutes.Clostridia.Clostridiales.Lachnospiraceae.Eubacterium_rectale_group	CASP9
154618	ENSG00000132906	rs12741552	0.00287014	1.20E-05	0.208532457	0.048001758	-0.515653965	0.777512714	0.133968034	-0.189737615	0.166405611	0.163974138	0.105467916	0.094144088	0.011711155	5.54E-05	0.699625419	0.790376037	Bacteria.Actinobacteria	CASP9
154619	ENSG00000132906	rs12741552	0.486211381	0.10756924	0.236866123	0.14792881	-0.165624768	0.355082455	0.098600335	-0.12820151	0.236490362	0.217609051	0.082588544	0.087550716	0.381108067	0.101638258	0.997329664	0.92426646	Bacteria.Firmicutes.Negativicutes.Selenomonadales.Veillonellaceae.Megasphaera	CASP9
154620	ENSG00000132906	rs12741552	0.026597663	9.78E-05	0.998898884	0.331780248	-0.384938443	0.692148709	9.44E-05	-0.060782925	0.169654253	0.166687428	0.068142199	0.062160576	0.06523614	0.000470559	0.969169602	0.997216401	Bacteria.Firmicutes.Clostridia.Clostridiales.Ruminococcaceae.Subdoligranulum	CASP9
154621	ENSG00000132906	rs12741552	0.972245345	0.010880802	0.04610886	0.937526634	0.008119768	0.564324838	0.182360894	0.006858143	0.232481228	0.21523976	0.089686959	0.08716188	0.653219716	0.0275429	0.961639693	0.995738724	Bacteria.Firmicutes.Clostridia.Clostridiales.Ruminococcaceae.Eubacterium_coprostanoligenes_group	CASP9
154622	ENSG00000132906	rs12741552	0.065099883	0.002503445	0.380500276	0.965538767	-0.314041762	0.608212122	0.052219498	-0.003021272	0.167369689	0.193381717	0.059139964	0.069661146	0.094136434	0.004502336	0.973414458	0.998439902	Bacteria.Verrucomicrobia.Verrucomicrobiae.Verrucomicrobiales.Verrucomicrobiaceae.Akkermansia	CASP9
154623	ENSG00000132906	rs12741552	0.025037512	0.000678805	0.797198978	0.736379605	-0.423503021	0.589198177	0.017788094	0.020838143	0.184621785	0.165070581	0.068938082	0.061633605	0.05089976	0.001583217	0.787535807	0.994680072	Bacteria.Proteobacteria.Betaproteobacteria.Burkholderiales	CASP9
154624	ENSG00000132906	rs12741552	0.017836151	0.021896794	0.524933005	0.405825522	-0.505664784	0.483188947	-0.046750421	-0.066844936	0.208029276	0.205736375	0.073137877	0.079890939	0.082136139	0.042751069	0.999878354	0.976750668	Bacteria.Bacteroidetes.Bacteroidia.Bacteroidales.Porphyromonadaceae.Barnesiella	CASP9
154625	ENSG00000132906	rs12741552	0.011609734	9.60E-05	0.755676122	0.467552305	-0.409803953	0.633234304	0.020740282	-0.050930719	0.157781993	0.152302007	0.066373167	0.069695638	0.021027879	0.000229531	0.999694213	0.90259585	Bacteria.Firmicutes.Clostridia.Clostridiales.Lachnospiraceaencultured	CASP9
154626	ENSG00000132906	rs12741552	0.007796618	5.06E-05	0.684019717	0.371681598	-0.392616925	0.625212072	0.023963705	-0.054773487	0.142983075	0.144010647	0.058617568	0.060890039	0.016319988	0.000104262	0.998168119	0.97562022	Bacteria.Bacteroidetes.Bacteroidia.Bacteroidales.Porphyromonadaceae	CASP9
154627	ENSG00000132906	rs12741552	0.015358798	0.000120473	0.766913012	0.562981184	-0.380502462	0.62582823	-0.021297603	-0.03749505	0.152840588	0.1529479	0.071550426	0.064490882	0.021911746	0.000246298	0.934026774	0.987424055	Bacteria.Proteobacteria.Gammaproteobacteria.Pasteurellales.Pasteurellaceae	CASP9
154628	ENSG00000132906	rs12741552	0.035435476	0.000973495	0.759228994	0.876222486	-0.43710931	0.602515072	0.022684241	0.00987006	0.203483607	0.174379703	0.073701254	0.063118077	0.074583135	0.002423162	0.814991777	0.996359602	Bacteria.Proteobacteria.Betaproteobacteria	CASP9
154629	ENSG00000132906	rs12741552	0.044239759	0.000284718	0.906756948	0.496549153	-0.373650139	0.670438024	-0.009878286	-0.051006176	0.182124387	0.174747782	0.08400781	0.07459522	0.088181159	0.001305799	0.933072344	0.92531376	Bacteria.Firmicutes.Clostridia.Clostridiales.Lachnospiraceae.Blautia	CASP9
154630	ENSG00000132906	rs12741552	0.003111237	0.000720885	0.087531645	0.141085129	-0.714411399	0.89822561	-0.174103862	0.151553185	0.232614473	0.252987949	0.100364683	0.101719837	0.043409933	0.005800985	0.998891856	0.999590371	Bacteria.Firmicutes.Bacilli.Bacillales.Staphylococcaceae.Staphylococcus	CASP9
154631	ENSG00000132906	rs12741552	0.042110394	0.000776476	0.955453995	0.580682196	-0.388793245	0.68127566	-0.005414874	-0.047708761	0.187522058	0.193157736	0.096564689	0.085934993	0.105588425	0.002303899	0.997923384	0.975114706	Bacteria.Firmicutes.Bacilli.Lactobacillales	CASP9
154632	ENSG00000132906	rs12741552	0.199019345	0.001338733	0.566929851	0.567278336	-0.288140649	0.630266648	-0.053476175	-0.043554421	0.222060726	0.187999805	0.092918744	0.075747208	0.232606392	0.005656017	0.908613874	0.848856756	Bacteria.Firmicutes.Erysipelotrichia.Erysipelotrichales	CASP9
154633	ENSG00000132906	rs12741552	0.002413341	9.32E-06	0.287733775	0.045899315	-0.469584676	0.732501109	0.106944833	-0.185934721	0.148720396	0.15228159	0.099772334	0.091353793	0.006530438	3.10E-05	0.678604978	0.812877349	Bacteria.Actinobacteria.Actinobacteria	CASP9
154634	ENSG00000132906	rs12741552	0.132807788	0.002492859	0.377911474	0.667146222	-0.280861498	0.543931683	0.067534456	-0.031797705	0.184509481	0.172865049	0.076067794	0.073599932	0.168357852	0.004847405	0.521274994	0.975127841	Bacteria.Firmicutes.Clostridia.Clostridiales.Christensenellaceae	CASP9
154635	ENSG00000132906	rs12741552	0.446994493	0.0062914	0.029097526	0.122008945	-0.135677763	0.441484142	0.160495132	-0.103637549	0.177338626	0.156337752	0.071920129	0.066144496	0.261874097	0.007518714	0.979221309	0.998719086	Bacteria.Firmicutes.Bacilli.Bacillales.Family_XI.Gemella	CASP9
154636	ENSG00000132906	rs12741552	0.05558223	0.002273858	0.861418837	0.284085795	-0.446251498	0.852653837	-0.017112382	0.118144738	0.228934223	0.268339613	0.097639037	0.109382388	0.145730144	0.007102062	0.873721755	0.942166966	Bacteria.Firmicutes.Clostridia.Clostridiales.Lachnospiraceae.Lachnospiraceae_ND3007_group	CASP9
154637	ENSG00000132906	rs12741552	0.232381529	0.025864217	0.959383446	0.63389	-0.383503712	0.716692099	0.005811801	0.055447416	0.318129009	0.314267574	0.113680344	0.115874151	0.329282321	0.048402964	0.970853663	0.997513341	Bacteria.Firmicutes.Clostridia.Clostridiales.Lachnospiraceae.Eubacterium_xylanophilum_group	CASP9
154638	ENSG00000132906	rs12741552	0.87872708	0.775784101	0.431954865	0.543460612	0.096054138	0.192971223	-0.08151801	0.068067552	0.627047304	0.674713604	0.103087056	0.111439613	0.997454612	0.877359068	0.997650199	0.999159905	Bacteria.Firmicutes.Clostridia.Clostridiales	CASP9
154639	ENSG00000132906	rs12741552	0.080218742	0.001392762	0.812579958	0.827319341	-0.352923322	0.619683422	0.017472538	0.015166314	0.198587214	0.185555936	0.073394142	0.069245678	0.13469446	0.004655575	0.765451755	0.998431627	Bacteria.Firmicutes.Clostridia.Clostridiales.Ruminococcaceae.Ruminococcus_1	CASP9
154640	ENSG00000132906	rs12741552	0.485866665	0.072846229	0.204224731	0.540217413	-0.160043703	0.472985509	0.135675165	-0.072915076	0.228340082	0.25940221	0.105790208	0.118418939	0.474936952	0.083563403	0.99792254	0.986607256	Bacteria.Firmicutes.Clostridia.Clostridiales.Family_XIII.Family_XIII_AD3011_group	CASP9
154641	ENSG00000132906	rs12741552	0.005190331	4.64E-05	0.788649436	0.484903501	-0.405198109	0.619210963	0.024620008	0.061289812	0.140073069	0.141828677	0.091465493	0.087250865	0.010313784	8.69E-05	0.999276643	0.988728768	Bacteria.Firmicutes.Clostridia.Clostridiales.Ruminococcaceae.Ruminiclostridium_5	CASP9
154642	ENSG00000132906	rs12741552	0.010965219	9.17E-05	0.645728547	0.400568325	-0.425221799	0.633246479	-0.029603283	-0.056671235	0.162365142	0.151813989	0.06409671	0.06697467	0.017531693	0.000196539	0.968802863	0.974832054	Bacteria.Bacteroidetes.Bacteroidia.Bacteroidales.Prevotellaceae	CASP9
154643	ENSG00000132906	rs12741552	0.082209233	0.005116795	0.757925919	0.923032123	-0.349991783	0.627195105	-0.025086475	-0.007356131	0.198261246	0.21643623	0.081053014	0.075843578	0.164468917	0.011360626	0.87751878	0.91957189	Bacteria.Firmicutes.Negativicutes.Selenomonadales.Veillonellaceae	CASP9
154644	ENSG00000132906	rs12741552	0.128692343	0.003961248	0.497877483	0.899330165	-0.301400236	0.61134767	0.049808496	0.010058942	0.195859224	0.204614138	0.073069726	0.079202449	0.198498588	0.007543702	0.996596763	0.999791394	Bacteria.Firmicutes.Clostridia.Clostridiales.Ruminococcaceae.Ruminococcaceae_UCG_005	CASP9
154645	ENSG00000132906	rs12741552	0.036801529	0.000688823	0.23225787	0.526528465	-0.321330157	0.555134727	-0.063109701	0.036970354	0.15072642	0.155727982	0.052337569	0.058061661	0.052606034	0.00119427	0.638419631	0.839612064	Bacteria.Firmicutes.Clostridia.Clostridiales.Lachnospiraceae.Roseburia	CASP9
154646	ENSG00000132906	rs12741552	0.319898594	0.074948875	0.797699668	0.809135988	-0.315109107	0.538034104	-0.030382971	0.024008394	0.314374957	0.297287907	0.118047831	0.098992937	0.513358816	0.151111769	0.935370693	0.93080513	Bacteria.Firmicutes.Negativicutes.Selenomonadales	CASP9
154647	ENSG00000132906	rs12741552	0.392279753	0.018021024	0.658723511	0.90031434	-0.262869455	0.599454871	-0.029084705	-0.00697346	0.305227203	0.247029731	0.065548432	0.055452921	0.508903114	0.055657486	0.975047561	0.936912548	Bacteria.Firmicutes.Clostridia.Clostridiales.Ruminococcaceae.Faecalibacterium	CASP9
154648	ENSG00000132906	rs12741552	0.010572784	7.28E-05	0.778117602	0.427229113	-0.391355472	0.607390954	-0.020555979	0.054315456	0.148653176	0.14333373	0.072649905	0.067983537	0.021233387	0.000142096	0.712316552	0.838553363	Bacteria.Firmicutes.Clostridia.Clostridiales.Peptostreptococcaceae	CASP9
154649	ENSG00000132906	rs12741552	0.034460556	0.000788272	0.614860529	0.76724051	-0.474324166	0.63604408	-0.043785962	0.018880454	0.219587611	0.180577485	0.086605107	0.063521854	0.090187529	0.003280357	0.853833428	0.995071635	Bacteria.Firmicutes.Erysipelotrichia.Erysipelotrichales.Erysipelotrichaceae.Clostridium_innocuum_group	CASP9
154650	ENSG00000132906	rs12741552	0.019964683	7.04E-05	0.105280442	0.608165309	-0.33534647	0.601144545	0.125445524	-0.038861705	0.140559013	0.141538771	0.076366781	0.075431231	0.031573919	0.000144946	0.77292612	0.992476603	Bacteria.Actinobacteria.Actinobacteria.Bifidobacteriales.Bifidobacteriaceae.Bifidobacterium	CASP9
154651	ENSG00000132906	rs12741552	0.007925096	8.58E-05	0.553523692	0.658076594	-0.386088424	0.597077302	0.042847605	-0.030178243	0.140913478	0.142493716	0.071942598	0.067875347	0.013240882	0.000168553	0.987817466	0.997201293	Bacteria.Firmicutes.Clostridia.Clostridiales.Lachnospiraceae.Coprococcus_1	CASP9
154652	ENSG00000132906	rs12741552	0.038054703	0.000412324	0.226811198	0.775027929	-0.317516234	0.542953292	-0.089299574	0.019755465	0.149954134	0.145799192	0.073186545	0.068835217	0.039540489	0.000578102	0.657344834	0.979583885	Bacteria.Firmicutes.Clostridia.Clostridiales.Lachnospiraceae.Dorea	CASP9
154653	ENSG00000132906	rs12741552	0.009814631	6.65E-05	0.959324831	0.469317969	-0.38634804	0.656996161	0.003098186	0.04541609	0.145210205	0.154092166	0.060513913	0.062397413	0.023618204	0.000173456	0.927822804	0.978253137	Bacteria.Firmicutes.Negativicutes.Selenomonadales.Acidaminococcaceae	CASP9
154654	ENSG00000132906	rs12741552	0.135033773	0.00256757	0.376307089	0.663804492	-0.279902873	0.543108251	0.067882644	-0.032184799	0.184953659	0.173152412	0.076201746	0.073706637	0.170586109	0.005091528	0.521131145	0.968334746	Bacteria.Firmicutes.Clostridia.Clostridiales.Christensenellaceae.Christensenellaceae_R_7_group	CASP9
154655	ENSG00000132906	rs12741552	0.003106231	0.006843535	0.102052043	0.364344869	-0.654895404	0.791349492	-0.124613044	0.086300932	0.213197604	0.283284476	0.075139791	0.094470685	0.038200135	0.021483493	0.997594253	0.968019235	Bacteria.Firmicutes.Erysipelotrichia.Erysipelotrichales.Erysipelotrichaceae.Faecalitalea	CASP9
154656	ENSG00000132906	rs12741552	0.975388616	0.635100291	0.515492872	0.80057202	0.019917481	0.394515029	-0.067911831	0.03351939	0.64312835	0.827414249	0.103859038	0.132151887	0.999435429	0.989125616	0.999968393	0.999515331	Bacteria.Firmicutes	CASP9
154657	ENSG00000132906	rs12741552	0.028791138	0.000592722	0.966369098	0.644474594	-0.397770664	0.657204566	0.004147535	-0.039848004	0.177893811	0.181961025	0.097991778	0.08595121	0.079445494	0.001549794	0.996111668	0.988614165	Bacteria.Firmicutes.Bacilli.Lactobacillales.Streptococcaceae	CASP9
154658	ENSG00000132906	rs12741552	0.015272842	0.000169115	0.488842564	0.20273509	-0.470728273	0.768694366	-0.041571216	0.083254426	0.188916424	0.192551347	0.059719447	0.064699839	0.070566742	0.001253407	0.981446852	0.925873833	Bacteria.Proteobacteria.Gammaproteobacteria.Enterobacteriales.Enterobacteriaceae.Citrobacter	CASP9
154659	ENSG00000132906	rs12741552	0.009086705	0.004552302	0.355867978	0.872754261	-0.499161807	0.579178292	-0.058910491	-0.011410849	0.185606667	0.197057789	0.063352006	0.070965588	0.034427319	0.009908587	0.620471722	0.934731911	Bacteria.Firmicutes.Clostridia.Clostridiales.Lachnospiraceae.Lachnospiraceae_UCG_010	CASP9
154660	ENSG00000132906	rs12741552	0.009416599	0.000160618	0.823765033	0.661674478	-0.380669888	0.584419441	0.01799729	-0.032280111	0.142249245	0.145835976	0.080486543	0.073428212	0.016279034	0.00028162	0.999670759	0.996530704	Bacteria.Firmicutes.Clostridia.Clostridiales.Ruminococcaceae.Flavonifractor	CASP9
154661	ENSG00000132906	rs12741552	0.006290237	0.052352973	0.322220443	0.266244963	-0.532770427	0.400681226	-0.077161476	-0.092764786	0.188659474	0.202730362	0.077354792	0.082722562	0.035428393	0.052850202	0.729343314	0.996502544	Bacteria.Firmicutes.Clostridia.Clostridiales.Family_XI	CASP9
154662	ENSG00000132906	rs12741552	0.013392996	0.000288288	0.349585272	0.627843045	-0.362961902	0.579921624	-0.05909893	0.035565746	0.142750702	0.151303232	0.06272522	0.073018884	0.022378431	0.000428233	0.995339941	0.95533137	Bacteria.Proteobacteria.Deltaproteobacteria.Desulfovibrionales.Desulfovibrionaceae.Bilophila	CASP9
154663	ENSG00000132906	rs12741552	0.587195574	0.079440145	0.304688127	0.295980455	-0.147170709	0.405245946	-0.084649552	0.067549869	0.269731696	0.227426328	0.08181836	0.064115201	0.522938227	0.082851699	0.9994853	0.999502343	Bacteria.Firmicutes.Clostridia.Clostridiales.Lachnospiraceae.Ruminococcus_gnavus_group	CASP9
154664	ENSG00000132906	rs12741552	0.707297173	0.672265367	0.257393806	0.098927303	0.199308885	-0.215663566	-0.106877876	0.151205519	0.528472778	0.507484907	0.093538753	0.090323364	0.960925569	0.666832275	0.997187614	0.921529413	Bacteria.Bacteroidetes.Bacteroidia.Bacteroidales	CASP9
154665	ENSG00000132906	rs12741552	0.029704571	0.000435107	0.322203337	0.921801579	-0.331104053	0.545033856	-0.068649436	0.006672698	0.148949698	0.147009592	0.068818974	0.067711116	0.035463405	0.000549177	0.997604342	0.996621608	Bacteria.Proteobacteria.Deltaproteobacteria	CASP9
154666	ENSG00000132906	rs12741552	0.195742304	0.001324528	0.573848443	0.566439038	-0.29008381	0.630404552	-0.052546204	-0.0436506	0.221908361	0.187846611	0.092960704	0.075749951	0.229029223	0.005532278	0.899063894	0.84804211	Bacteria.Firmicutes.Erysipelotrichia.Erysipelotrichales.Erysipelotrichaceae	CASP9
154667	ENSG00000132906	rs12741552	0.018500051	0.000155551	0.84772506	0.771515413	-0.379461695	0.589174365	0.012315752	-0.017397883	0.157046954	0.146676566	0.06388191	0.059662004	0.039358409	0.000391064	0.967102936	0.979585985	Bacteria.Firmicutes.Erysipelotrichia.Erysipelotrichales.Erysipelotrichaceae.Erysipelatoclostridium	CASP9
154668	ENSG00000132906	rs12741552	0.009049907	0.001817366	0.435659723	0.532748624	-0.380912262	0.566747698	0.045065123	-0.046587999	0.14155777	0.174265704	0.057452328	0.0742836	0.016385854	0.001880762	0.99935717	0.960853802	Bacteria.Firmicutes.Erysipelotrichia.Erysipelotrichales.Erysipelotrichaceae.Erysipelotrichaceae_UCG_003	CASP9
154669	ENSG00000132906	rs12741552	0.018412948	0.000214205	0.600429931	0.51340347	-0.363479479	0.574637967	-0.038205666	0.047562058	0.150315687	0.146517535	0.072584727	0.072376046	0.030031321	0.000445772	0.92078388	0.932151327	Bacteria.Firmicutes.Clostridia.Clostridiales.Lachnospiraceae.Fusicatenibacter	CASP9
154670	ENSG00000132906	rs12741552	0.067622153	0.005077239	0.45181202	0.674777597	-0.316461667	0.549592779	0.080633107	-0.052736769	0.170275015	0.189476743	0.106522994	0.12511563	0.104565949	0.006507203	0.999005033	0.932849897	Bacteria.Actinobacteria.Coriobacteriia.Coriobacteriales	CASP9
154671	ENSG00000132906	rs12741552	0.027783252	0.001321296	0.777954322	0.756085745	-0.365313946	0.571500263	-0.015219508	0.016558456	0.162299795	0.170254165	0.053748857	0.05308245	0.060924088	0.002671653	0.997282517	0.999171204	Bacteria.Proteobacteria.Gammaproteobacteria.Enterobacteriales.Enterobacteriaceae	CASP9
154672	ENSG00000132906	rs12741552	0.019118357	0.000176278	0.581890354	0.501243562	-0.361608213	0.57823366	0.051355766	-0.054129953	0.15047367	0.14528917	0.092800994	0.080037232	0.029047821	0.000325541	0.900486803	0.997132292	Bacteria.Firmicutes.Bacilli.Bacillales	CASP9
154673	ENSG00000132906	rs12741552	0.168599785	0.003404308	0.221387233	0.855743516	-0.25195161	0.562664988	-0.080616182	0.012794065	0.180970669	0.185069048	0.065292142	0.070097172	0.187366942	0.006207281	0.399004695	0.9735291	Bacteria.Firmicutes.Clostridia.Clostridiales.Lachnospiraceae.Anaerostipes	CASP9
154674	ENSG00000132906	rs12741552	0.007839197	9.48E-05	0.793272734	0.787874966	-0.387837843	0.603094353	-0.014733292	0.015863166	0.141345515	0.144923753	0.055989687	0.05871253	0.014168391	0.000172414	0.903556314	0.933021538	Bacteria.Fusobacteria.Fusobacteriia.Fusobacteriales	CASP9
154675	ENSG00000132906	rs12741552	0.330625407	0.134140345	0.813391248	0.690637356	-0.317209082	0.48660024	0.028701867	-0.049391288	0.32361917	0.320785723	0.121097714	0.123549577	0.517898289	0.211424976	0.868847428	0.936167976	Bacteria.Firmicutes.Clostridia.Clostridiales.Ruminococcaceae.Anaerotruncus	CASP9
154676	ENSG00000132912	rs6879685	0.047403771	0.097027249	0.004319896	0.00592519	-0.393309161	0.474738768	-0.224146017	0.292777846	0.194612439	0.281953391	0.075788295	0.102892079	0.09172249	0.072323482	0.400831763	0.630167362	Bacteria.Bacteroidetes.Bacteroidia.Bacteroidales.Porphyromonadaceae.Odoribacter	DCTN4
154677	ENSG00000132912	rs6879685	0.881887266	0.854565367	0.502216306	0.259476832	-0.024706798	0.048094311	-0.042883571	0.104428736	0.165636823	0.261344111	0.063553063	0.091799983	0.351182482	0.262350043	0.722862938	0.970562572	Bacteria.Firmicutes.Negativicutes.Selenomonadales.Acidaminococcaceae.Phascolarctobacterium	DCTN4
154678	ENSG00000132912	rs6879685	0.872594309	0.21413735	0.935851445	0.309669481	0.033812835	-0.387113867	-0.006310898	-0.127534508	0.210020187	0.308569756	0.078107809	0.124555346	0.580442447	0.160957545	0.984836208	0.998600531	Bacteria.Firmicutes.Clostridia.Clostridiales.Ruminococcaceae.Ruminiclostridium_6	DCTN4
154679	ENSG00000132912	rs6879685	0.28328228	0.159859197	0.237199442	0.136832655	-0.667687507	2.828864253	0.120944435	-0.4948792	0.617127709	1.98960776	0.101376982	0.328537735	0.999435429	0.959065662	0.999968393	0.999515331	Bacteria.Firmicutes	DCTN4
154680	ENSG00000132912	rs6879685	0.717176474	0.477304056	0.891067605	0.937386216	0.05808592	-0.155050333	-0.006852299	0.006707584	0.159657609	0.216920194	0.04983811	0.085056809	0.366983949	0.147815612	0.999492402	0.999741582	Bacteria.Proteobacteria.Gammaproteobacteria.Enterobacteriales.Enterobacteriaceae.Escherichia_Shigella	DCTN4
154681	ENSG00000132912	rs6879685	0.24498908	0.130278855	0.080411692	0.084648407	0.186801754	-0.33812975	0.123026543	-0.182839793	0.159221464	0.22065493	0.069271323	0.104414963	0.194194389	0.063000601	0.796210293	0.794019945	Bacteria.Proteobacteria.Gammaproteobacteria.Pseudomonadales.Pseudomonadaceae.Pseudomonas	DCTN4
154682	ENSG00000132912	rs6879685	0.69690131	0.467110931	0.722639677	0.226829996	0.055395107	-0.144269293	-0.020488075	0.096209524	0.141589487	0.197227498	0.057474141	0.078852904	0.280315377	0.105938834	0.811720901	0.903004347	Bacteria.Firmicutes.Clostridia.Clostridiales.Lachnospiraceae.Lachnospiraceae_NK4A136_group	DCTN4
154683	ENSG00000132912	rs6879685	0.824257118	0.258611385	0.560669565	0.316363753	-0.041268294	-0.262477905	-0.042265029	-0.09319485	0.1850835	0.230312977	0.072265749	0.092295841	0.485589219	0.158570346	0.852816532	0.982056893	Bacteria.Firmicutes.Clostridia.Clostridiales.Ruminococcaceae.Ruminococcus_2	DCTN4
154684	ENSG00000132912	rs6879685	0.955298336	0.889224491	0.52970394	0.523109822	-0.009408822	-0.038033477	0.040829531	-0.063454087	0.167204767	0.271992537	0.064619489	0.098833095	0.519424467	0.313137355	0.924496571	0.997216401	Bacteria.Firmicutes.Clostridia.Clostridiales.Ruminococcaceae.Subdoligranulum	DCTN4
154685	ENSG00000132912	rs6879685	0.517049415	0.744821714	0.571652104	0.9217518	0.264354131	-0.196692048	-0.055283893	0.013909739	0.405790189	0.601756735	0.097244599	0.141058813	0.792988784	0.648232809	0.999330493	0.997562661	Bacteria.Proteobacteria	DCTN4
154686	ENSG00000132912	rs6879685	0.643065406	0.048954793	0.572822499	0.043977597	-0.102389149	-0.546318779	-0.053593657	-0.270913398	0.219912763	0.272259814	0.094559806	0.131879931	0.563500579	0.077483028	0.99032513	0.641966962	Bacteria.Firmicutes.Clostridia.Clostridiales.Ruminococcaceae.Ruminococcaceae_UCG_013	DCTN4
154687	ENSG00000132912	rs6879685	0.877026157	0.624159771	0.857331372	0.937824463	0.028149711	-0.135685776	-0.012222085	0.007032135	0.181200881	0.27561107	0.067717051	0.089802192	0.470830496	0.210166618	0.994141038	0.99999132	Bacteria.Firmicutes.Clostridia.Clostridiales.Clostridiaceae_1	DCTN4
154688	ENSG00000132912	rs6879685	0.575825086	0.351042376	0.653535037	0.552060315	0.112499882	-0.267456663	0.032786883	-0.056650035	0.200060069	0.284733356	0.072708192	0.09476653	0.409288116	0.175886171	0.999858829	0.947089082	Bacteria.Proteobacteria.Betaproteobacteria.Neisseriales.Neisseriaceae.Eikenella	DCTN4
154689	ENSG00000132912	rs6879685	0.670032365	0.506996146	0.566513031	0.366397964	-0.185051117	0.483813857	0.045187235	-0.118144046	0.432315617	0.725123517	0.078431573	0.129886772	0.959460813	0.62216216	0.997675757	0.927016599	Bacteria.Bacteroidetes	DCTN4
154690	ENSG00000132912	rs6879685	0.892125202	0.964727697	0.899920572	0.642630961	0.026572025	-0.014931569	-0.014207729	0.0757057	0.195170382	0.336353987	0.112532878	0.162388886	0.536113561	0.356148934	0.998820086	0.961415255	Bacteria.Firmicutes.Clostridia.Clostridiales.Family_XIII	DCTN4
154691	ENSG00000132912	rs6879685	0.944055506	0.989634311	0.3766065	0.072588764	0.009950854	-0.00273123	-0.056986533	0.159070243	0.14125642	0.209419654	0.064010692	0.087159388	0.330275115	0.236942054	0.911615867	0.811556662	Bacteria.Firmicutes.Clostridia.Clostridiales.Ruminococcaceae.Ruminococcaceae_UCG_002	DCTN4
154692	ENSG00000132912	rs6879685	0.058455826	0.075853163	0.041718791	0.125652858	0.486848204	-0.525799022	0.211651426	-0.199099581	0.252751939	0.29145084	0.101882175	0.128332418	0.190645389	0.097831316	0.998891856	0.999590371	Bacteria.Firmicutes.Bacilli.Bacillales.Staphylococcaceae.Staphylococcus	DCTN4
154693	ENSG00000132912	rs6879685	0.86837864	0.828070515	0.583855811	0.7553227	-0.034300797	-0.072346097	-0.047132799	0.042039456	0.206166105	0.33178134	0.085616407	0.134334027	0.634881969	0.427680623	0.948905015	0.966332496	Bacteria.Firmicutes.Clostridia.Clostridiales.Ruminococcaceae.Ruminococcaceae_NK4A214_group	DCTN4
154694	ENSG00000132912	rs6879685	0.866975296	0.349432433	0.12684907	0.017359529	0.02289587	-0.182493274	-0.10158521	0.219473435	0.136150867	0.193629156	0.065688918	0.08989451	0.307800878	0.088564422	0.998525812	0.971102396	Bacteria.Proteobacteria.Deltaproteobacteria.Desulfovibrionales.Desulfovibrionaceae	DCTN4
154695	ENSG00000132912	rs6879685	0.296542807	0.536474643	0.126339711	0.159354499	-0.245619244	0.180873144	-0.11542971	0.132440724	0.23340428	0.291048452	0.074539369	0.093034426	0.291404394	0.249898765	0.764029902	0.852074187	Bacteria.Bacteroidetes.Bacteroidia.Bacteroidales.Prevotellaceae.Prevotella_9	DCTN4
154696	ENSG00000132912	rs6879685	0.759533838	0.569340474	0.967511083	0.50976217	0.043718948	-0.115677136	0.002582038	0.048543257	0.142229107	0.202256647	0.06315015	0.073232721	0.252279233	0.159982876	0.998277807	0.999325446	Bacteria.Bacteroidetes.Bacteroidia.Bacteroidales.Porphyromonadaceae.Parabacteroides	DCTN4
154697	ENSG00000132912	rs6879685	0.646474712	0.281444468	0.593544777	0.349812103	0.06903304	-0.24772908	0.039055178	-0.089534366	0.14980879	0.228089631	0.072816032	0.095073209	0.331904151	0.069522894	0.60705927	0.907226844	Bacteria.Firmicutes.Clostridia.Clostridiales.Peptostreptococcaceae.Intestinibacter	DCTN4
154698	ENSG00000132912	rs6879685	0.280972568	0.944855311	0.160890704	0.670549775	-0.316440336	-0.02472612	0.110562603	-0.040404228	0.291065387	0.356096585	0.077956334	0.094549948	0.633355376	0.555217603	0.998803525	0.997226571	Bacteria.Firmicutes.Clostridia.Clostridiales.Lachnospiraceae.Eubacterium_rectale_group	DCTN4
154699	ENSG00000132912	rs6879685	0.843564963	0.606162926	0.935638066	0.99100366	0.038014143	-0.146413051	-0.005852337	0.001051982	0.191868694	0.282608165	0.072191698	0.092940045	0.476430344	0.233158881	0.99714486	0.996920703	Bacteria.Firmicutes.Clostridia.Clostridiales.Clostridiaceae_1.Clostridium_sensu_stricto_1	DCTN4
154700	ENSG00000132912	rs6879685	0.65004041	0.539984037	0.020591877	0.002284428	0.060696353	-0.114175196	-0.148184368	0.258593811	0.133159324	0.18532104	0.062435927	0.081422227	0.231020652	0.133996697	0.808526834	0.437240341	Bacteria.Bacteroidetes.Bacteroidia.Bacteroidales.Rikenellaceae	DCTN4
154701	ENSG00000132912	rs6879685	0.482000624	0.741924087	0.429359185	0.79686738	0.119299986	-0.085482606	0.061120656	0.028331518	0.168705244	0.258478797	0.076856599	0.109615983	0.301761427	0.224122674	0.794300813	0.983121182	Bacteria.Firmicutes.Clostridia.Clostridiales.Lachnospiraceae.Eubacterium_eligens_group	DCTN4
154702	ENSG00000132912	rs6879685	0.883127897	0.115534694	0.679368957	0.033249071	-0.039538522	0.675336821	0.039976015	-0.347994996	0.267905132	0.423374576	0.096283287	0.159974108	0.741705099	0.190123402	0.915009237	0.658175242	Bacteria.Firmicutes.Negativicutes.Selenomonadales	DCTN4
154703	ENSG00000132912	rs6879685	0.905269352	0.54214614	0.111296231	0.017561923	-0.016755451	0.140097742	-0.119486122	0.298330813	0.140245006	0.22861868	0.074015049	0.122423634	0.358064091	0.146347712	0.998043854	0.903441378	Bacteria.Firmicutes.Clostridia.Clostridiales.Ruminococcaceaencultured	DCTN4
154704	ENSG00000132912	rs6879685	0.992970149	0.669537648	0.696611361	0.188648973	0.001483812	0.116289752	0.037948986	-0.156059846	0.167763228	0.271242742	0.096899679	0.117468163	0.519148157	0.226688565	0.976314705	0.967025883	Bacteria.Firmicutes.Bacilli.Lactobacillales.Streptococcaceae.Streptococcus	DCTN4
154705	ENSG00000132912	rs6879685	0.862939996	0.446912723	0.875727886	0.370093874	0.02515804	-0.150852717	-0.010119362	-0.082345837	0.145155285	0.197137525	0.064452641	0.091236214	0.322448708	0.100858326	0.660257186	0.926363595	Bacteria.Firmicutes.Clostridia.Clostridiales.Lachnospiraceae.Lachnospira	DCTN4
154706	ENSG00000132912	rs6879685	0.334427188	0.052614656	0.200410579	0.03847436	0.172939849	-0.524668159	0.085128837	-0.214609143	0.177837634	0.265766418	0.065811967	0.101581739	0.312435362	0.04980353	0.799831159	0.897325242	Bacteria.Firmicutes.Erysipelotrichia.Erysipelotrichales.Erysipelotrichaceae.Clostridium_innocuum_group	DCTN4
154707	ENSG00000132912	rs6879685	0.944441357	0.579853667	0.091529838	0.535572311	-0.010018047	-0.117049913	0.101752048	-0.049570064	0.14319954	0.210373242	0.059409426	0.079587832	0.29212106	0.166695199	0.893190239	0.987424055	Bacteria.Proteobacteria.Gammaproteobacteria.Pasteurellales.Pasteurellaceae	DCTN4
154708	ENSG00000132912	rs6879685	0.559987678	0.13740468	0.604552723	0.178815709	0.106676293	-0.424474105	0.028292082	-0.119997542	0.18207996	0.282215259	0.054365997	0.088292674	0.401591737	0.086963249	0.875186846	0.998607976	Bacteria.Firmicutes.Clostridia.Clostridiales.Lachnospiraceae.Tyzzerella_4	DCTN4
154709	ENSG00000132912	rs6879685	0.332390701	0.610825477	0.270632385	0.458356198	-0.512788976	0.357254931	0.1103319	-0.100412093	0.52507875	0.698624518	0.09930262	0.134600443	0.954184916	0.750806388	0.999826541	0.999832315	Bacteria.Firmicutes.Clostridia.Clostridiales.Lachnospiraceae	DCTN4
154710	ENSG00000132912	rs6879685	0.888868563	0.233607939	0.829175344	0.213546423	0.022077983	-0.261339889	-0.011332366	-0.106437529	0.157379399	0.217366115	0.052312134	0.084731009	0.318702008	0.079320072	0.955858825	0.957879383	Bacteria.Firmicutes.Clostridia.Clostridiales.Lachnospiraceae.Tyzzerella	DCTN4
154711	ENSG00000132912	rs6879685	0.922546794	0.966342971	0.764502834	0.214493351	0.01506768	-0.00955019	-0.018060802	0.109999989	0.154375037	0.225462407	0.060036185	0.087750313	0.398724349	0.251825471	0.915090813	0.935010895	Bacteria.Firmicutes.Negativicutes.Selenomonadales.Acidaminococcaceae	DCTN4
154712	ENSG00000132912	rs6879685	0.958728567	0.601380134	0.686398385	0.169068446	-0.009433101	0.147822486	0.038611645	-0.16205053	0.181583505	0.281574989	0.095205938	0.116526932	0.536794506	0.228388135	0.991178677	0.950973549	Bacteria.Firmicutes.Bacilli.Lactobacillales	DCTN4
154713	ENSG00000132912	rs6879685	0.439732282	0.673931378	0.16736728	0.249518563	-0.156893003	0.13323554	0.131190251	-0.169925275	0.201812806	0.315223889	0.093954005	0.14624582	0.344874023	0.357290524	0.778495902	0.775015651	Bacteria.Firmicutes.Erysipelotrichia.Erysipelotrichales	DCTN4
154714	ENSG00000132912	rs6879685	0.075511843	0.125163087	0.007064483	0.018657613	-0.355534602	0.580113251	-0.220347888	0.348860105	0.196837736	0.373426946	0.079206821	0.14458387	0.21695193	0.12486667	0.724894494	0.792197948	Bacteria.Firmicutes.Clostridia.Clostridiales.Ruminococcaceae.Eubacterium_coprostanoligenes_group	DCTN4
154715	ENSG00000132912	rs6879685	0.873082921	0.338066478	0.128221894	0.019079234	0.021865972	-0.187907249	-0.101476459	0.219666132	0.136342627	0.194700217	0.065859919	0.091377153	0.309437729	0.091868909	0.997604342	0.960973997	Bacteria.Proteobacteria.Deltaproteobacteria	DCTN4
154716	ENSG00000132912	rs6879685	0.632227141	0.45062486	0.279636479	0.183633234	-0.089078145	0.309288262	-0.067357975	0.173001499	0.185245644	0.407520285	0.061783196	0.128725027	0.458769304	0.246815153	0.981446852	0.925873833	Bacteria.Proteobacteria.Gammaproteobacteria.Enterobacteriales.Enterobacteriaceae.Citrobacter	DCTN4
154717	ENSG00000132912	rs6879685	0.842577247	0.555458934	0.468739091	0.479335018	0.027815267	-0.116441984	-0.046000245	-0.061268748	0.139499239	0.196470459	0.0631174	0.086115002	0.303993548	0.144601857	0.880636957	0.899897175	Bacteria.Fusobacteria.Fusobacteriia.Fusobacteriales.Fusobacteriaceae.Fusobacterium	DCTN4
154718	ENSG00000132912	rs6879685	0.757563924	0.945654526	0.868209947	0.397667825	0.055006108	0.01869728	0.012435652	0.094686438	0.177447551	0.273237802	0.074648333	0.111211404	0.35827066	0.298390669	0.955916619	0.989115288	Bacteria.Firmicutes.Clostridia.Clostridiales.Ruminococcaceae.Ruminococcaceae_UCG_003	DCTN4
154719	ENSG00000132912	rs6879685	0.347350315	0.66632666	0.273625423	0.782684855	-0.399065148	-0.347187768	0.094059879	0.049226781	0.421578983	0.801508002	0.085192357	0.177735621	0.895113921	0.725972652	0.999135888	0.996172726	Bacteria.Firmicutes.Clostridia.Clostridiales.Ruminococcaceae	DCTN4
154720	ENSG00000132912	rs6879685	0.557208544	0.482412761	0.583227579	0.848264235	0.100585462	-0.167767181	0.062025368	-0.027554549	0.170471842	0.237468157	0.112480317	0.143439979	0.345851478	0.16381265	0.999005033	0.944575137	Bacteria.Actinobacteria.Coriobacteriia.Coriobacteriales	DCTN4
154721	ENSG00000132912	rs6879685	0.547274833	0.683842811	0.32669072	0.219921296	-0.145680142	0.117042005	0.073668501	-0.117260408	0.240787256	0.286126634	0.074543767	0.094666159	0.507922482	0.322856358	0.9994853	0.999502343	Bacteria.Firmicutes.Clostridia.Clostridiales.Lachnospiraceae.Ruminococcus_gnavus_group	DCTN4
154722	ENSG00000132912	rs6879685	0.897000054	0.701168552	0.636373337	0.85971415	-0.027721334	-0.105501878	-0.035947511	0.018097713	0.213307984	0.27371666	0.075677657	0.101993108	0.578922775	0.28228425	0.999985325	0.999758873	Bacteria.Firmicutes.Clostridia.Clostridiales.Ruminococcaceae.Ruminococcaceae_UCG_014	DCTN4
154723	ENSG00000132912	rs6879685	0.871227372	0.649589957	0.962341391	0.996939201	0.038974951	-0.145313651	0.003138593	-0.000354444	0.239490891	0.318358012	0.066217903	0.092041142	0.645753504	0.316675872	0.996566686	0.998561119	Bacteria.Proteobacteria.Gammaproteobacteria	DCTN4
154724	ENSG00000132912	rs6879685	0.549187554	0.441846498	0.575662489	0.656326129	0.104459042	-0.229895833	-0.039807764	0.04827678	0.173484812	0.297094657	0.070760473	0.107990022	0.371992469	0.178246166	0.788416234	0.988047315	Bacteria.Proteobacteria.Betaproteobacteria	DCTN4
154725	ENSG00000132912	rs6879685	0.524435045	0.90805908	0.501281905	0.420089897	0.116640088	-0.03068739	-0.041717196	-0.089194152	0.182255817	0.2646878	0.061689119	0.109924473	0.334416863	0.270862485	0.689706542	0.940799143	Bacteria.Firmicutes.Clostridia.Clostridiales.Lachnospiraceae.Lachnoclostridium	DCTN4
154726	ENSG00000132912	rs6879685	0.41645456	0.82236492	0.007884687	0.017634869	-0.119643823	0.045011318	-0.17534226	0.223282025	0.146298155	0.199683431	0.063952102	0.091688169	0.17566341	0.215731308	0.782207961	0.685717949	Bacteria.Bacteroidetes.Bacteroidia.Bacteroidales.Prevotellaceae	DCTN4
154727	ENSG00000132912	rs6879685	0.680706121	0.960577331	0.037872931	0.020663479	-0.059637133	-0.009785507	0.149133262	-0.259671789	0.144275355	0.197208738	0.070362705	0.109474403	0.335206585	0.219889677	0.977260763	0.740424326	Bacteria.Firmicutes.Negativicutes.Selenomonadales.Veillonellaceae.Veillonella	DCTN4
154728	ENSG00000132912	rs6879685	0.354884096	0.237443173	0.083686655	0.07596826	0.138625605	-0.236410155	0.127810477	-0.178794613	0.148770606	0.198265758	0.07275795	0.099145886	0.164888991	0.060859464	0.952395074	0.911306903	Bacteria.Proteobacteria.Gammaproteobacteria.Pseudomonadales	DCTN4
154729	ENSG00000132912	rs6879685	0.96904267	0.966367394	0.621633748	0.277604091	0.005913655	-0.009834737	0.052428482	-0.152128904	0.151792638	0.232348755	0.105722725	0.138944082	0.317103696	0.226887125	0.784903365	0.905862069	Bacteria.Actinobacteria.Actinobacteria	DCTN4
154730	ENSG00000132912	rs6879685	0.896048439	0.827492954	0.369268332	0.038611307	-0.01937555	-0.044135437	-0.048834437	0.147773526	0.147716799	0.20171773	0.054012973	0.0699972	0.308864571	0.19700226	0.719671234	0.985377765	Bacteria.Proteobacteria.Betaproteobacteria.Burkholderiales.Alcaligenaceae.Sutterella	DCTN4
154731	ENSG00000132912	rs6879685	0.881680133	0.720928054	0.930917277	0.975069588	0.03332385	-0.137828017	-0.006627321	0.003957478	0.223012336	0.384165551	0.076152123	0.126149772	0.529687335	0.364939661	0.998896274	0.99936681	Bacteria.Proteobacteria.Deltaproteobacteria.Desulfovibrionales.Desulfovibrionaceae.Desulfovibrio	DCTN4
154732	ENSG00000132912	rs6879685	0.949222073	0.786982792	0.48348061	0.259110921	-0.010096418	-0.057919336	0.057027265	-0.115386527	0.157928983	0.213449848	0.080917902	0.101353977	0.309128254	0.193626625	0.997117901	0.9453081	Bacteria.Firmicutes.Clostridia.Clostridiales.Lachnospiraceae.Eubacterium_hallii_group	DCTN4
154733	ENSG00000132912	rs6879685	0.755256165	0.902885933	0.488651358	0.52908831	-0.069212285	0.045461344	-0.058004864	0.090589854	0.221100671	0.371131911	0.083290547	0.143158582	0.571790996	0.41815723	0.961249848	0.997513341	Bacteria.Firmicutes.Clostridia.Clostridiales.Lachnospiraceae.Eubacterium_xylanophilum_group	DCTN4
154734	ENSG00000132912	rs6879685	0.689247698	0.430543639	0.528848063	0.594868163	0.056458408	-0.155916876	0.047667086	0.046464608	0.140560699	0.19656537	0.075283954	0.086942544	0.246763503	0.122508044	0.987817466	0.997201293	Bacteria.Firmicutes.Clostridia.Clostridiales.Lachnospiraceae.Coprococcus_1	DCTN4
154735	ENSG00000132912	rs6879685	0.460732712	0.450373037	0.482526688	0.714724094	0.149491077	-0.214177684	-0.060138107	0.042355288	0.201458066	0.282044391	0.085145471	0.115372647	0.366767125	0.248710014	0.99759175	0.986746924	Bacteria.Firmicutes.Clostridia.Clostridiales.Lachnospiraceae.Lachnospiraceae_UCG_008	DCTN4
154736	ENSG00000132912	rs6879685	0.966701778	0.177455684	0.735244514	0.022680338	-0.008174508	0.419129445	0.025451668	-0.290155747	0.195065864	0.307411561	0.074943625	0.124300056	0.577823409	0.11162387	0.872559987	0.718453164	Bacteria.Firmicutes.Negativicutes.Selenomonadales.Veillonellaceae	DCTN4
154737	ENSG00000132912	rs6879685	0.651812503	0.543100088	0.019164213	0.002153303	0.060292033	-0.113196614	-0.150349912	0.260389672	0.132994657	0.185158414	0.062589035	0.081479517	0.232511642	0.13721491	0.801184192	0.423221596	Bacteria.Bacteroidetes.Bacteroidia.Bacteroidales.Rikenellaceae.Alistipes	DCTN4
154738	ENSG00000132912	rs6879685	0.752068713	0.705835452	0.443171936	0.174089406	-0.062122148	0.101401931	-0.058846871	0.144663123	0.195812845	0.267467561	0.076270135	0.105268263	0.499612478	0.270798558	0.996596763	0.999791394	Bacteria.Firmicutes.Clostridia.Clostridiales.Ruminococcaceae.Ruminococcaceae_UCG_005	DCTN4
154739	ENSG00000132912	rs6879685	0.974829752	0.562722555	0.730661219	0.194848901	-0.006205126	0.179571346	0.033314007	-0.156174612	0.195911132	0.308654804	0.096358116	0.119228677	0.571379562	0.265992788	0.970737021	0.933837527	Bacteria.Firmicutes.Bacilli	DCTN4
154740	ENSG00000132912	rs6879685	0.575300976	0.482131078	0.224229725	0.059565176	-0.10033843	0.183087811	-0.092076123	0.205655358	0.178187899	0.258986685	0.075038614	0.107249445	0.391948011	0.205098172	0.469795348	0.757411423	Bacteria.Firmicutes.Clostridia.Clostridiales.Christensenellaceae.Christensenellaceae_R_7_group	DCTN4
154741	ENSG00000132912	rs6879685	0.129699172	0.037659608	0.021261376	0.002405324	0.24354072	-0.438260882	0.199903234	-0.342201154	0.15868447	0.206538398	0.084687192	0.108338783	0.129080879	0.02447826	0.991744893	0.557829368	Bacteria.Firmicutes.Bacilli.Lactobacillales.Carnobacteriaceae	DCTN4
154742	ENSG00000132912	rs6879685	0.982530686	0.678441013	0.727633335	0.198606785	0.003743349	0.113272598	0.034012123	-0.152134877	0.170301585	0.271985161	0.097238142	0.117136404	0.542703093	0.22957295	0.988415778	0.960931845	Bacteria.Firmicutes.Bacilli.Lactobacillales.Streptococcaceae	DCTN4
154743	ENSG00000132912	rs6879685	0.987321719	0.836868155	0.680998354	0.416007702	0.002858515	-0.048272053	-0.026494713	0.068638716	0.179197158	0.233504634	0.064158773	0.083849261	0.433153224	0.290523481	0.982891669	0.998439902	Bacteria.Verrucomicrobia.Verrucomicrobiae.Verrucomicrobiales.Verrucomicrobiaceae.Akkermansia	DCTN4
154744	ENSG00000132912	rs6879685	0.670418837	0.507790806	0.566900926	0.367062933	-0.184809904	0.482840526	0.045141804	-0.11796948	0.432290893	0.72502503	0.078431302	0.129876086	0.959504824	0.62538858	0.997187614	0.925402859	Bacteria.Bacteroidetes.Bacteroidia.Bacteroidales	DCTN4
154745	ENSG00000132912	rs6879685	0.481097353	0.302730732	0.409613678	0.412784086	0.115414066	-0.286155727	-0.055838499	0.086092451	0.162872816	0.275458456	0.067280618	0.104443188	0.310650882	0.128639697	0.685594656	0.994680072	Bacteria.Proteobacteria.Betaproteobacteria.Burkholderiales	DCTN4
154746	ENSG00000132912	rs6879685	0.755641505	0.468073368	0.969769009	0.842566939	0.047036318	-0.147407173	-0.002567479	0.017884078	0.150503847	0.201955145	0.067486643	0.089686347	0.275820041	0.128934443	0.99935717	0.961062114	Bacteria.Firmicutes.Erysipelotrichia.Erysipelotrichales.Erysipelotrichaceae.Erysipelotrichaceae_UCG_003	DCTN4
154747	ENSG00000132912	rs6879685	0.835053896	0.725339905	0.485905034	0.201412255	-0.035736872	0.095919387	0.077916424	-0.199605112	0.17093937	0.271839065	0.111175969	0.154659986	0.366057909	0.20717853	0.803046501	0.888669943	Bacteria.Actinobacteria	DCTN4
154748	ENSG00000132912	rs6879685	0.855141043	0.3521516	0.698240587	0.436468927	0.028510951	-0.201293415	0.027494827	0.076301744	0.155551065	0.214793657	0.070605088	0.097447574	0.306761064	0.109447353	0.999694213	0.89457548	Bacteria.Firmicutes.Clostridia.Clostridiales.Lachnospiraceaencultured	DCTN4
154749	ENSG00000132912	rs6879685	0.512136842	0.480269652	0.508741109	0.819961945	0.113474175	-0.172440072	0.07321253	-0.032699774	0.172155923	0.242887797	0.110182128	0.14309574	0.330688476	0.168175922	0.999739884	0.906103253	Bacteria.Actinobacteria.Coriobacteriia.Coriobacteriales.Coriobacteriaceae	DCTN4
154750	ENSG00000132912	rs6879685	0.525574913	0.973225085	0.180557101	0.405988439	-0.119631196	0.009230965	-0.097576559	0.096371471	0.187446069	0.273971464	0.072087493	0.115220304	0.393883325	0.407564848	0.584846071	0.966402494	Bacteria.Firmicutes.Clostridia.Clostridiales.Ruminococcaceae.Ruminococcus_1	DCTN4
154751	ENSG00000132912	rs6879685	0.88988478	0.463127189	0.721643393	0.413682214	0.020209501	-0.145222059	0.022245876	0.05948468	0.145398557	0.196758677	0.062171983	0.072303533	0.344226704	0.11331668	0.998168119	0.97562022	Bacteria.Bacteroidetes.Bacteroidia.Bacteroidales.Porphyromonadaceae	DCTN4
154752	ENSG00000132912	rs6879685	0.381388507	0.900914399	0.104396577	0.341809345	-0.168927407	0.032630454	0.144438394	-0.112007823	0.191674042	0.261057019	0.087700934	0.11696639	0.280126731	0.344611753	0.870228015	0.907452992	Bacteria.Firmicutes.Clostridia.Clostridiales.Lachnospiraceae.Blautia	DCTN4
154753	ENSG00000132912	rs6879685	0.8757854	0.97136931	0.954782219	0.732129505	0.035620127	-0.01526667	-0.004509977	0.047457944	0.226979056	0.423727726	0.079231293	0.138051807	0.583010274	0.432628566	0.997594253	0.968948848	Bacteria.Firmicutes.Erysipelotrichia.Erysipelotrichales.Erysipelotrichaceae.Faecalitalea	DCTN4
154754	ENSG00000132912	rs6879685	0.575478794	0.482207803	0.222725845	0.059253347	-0.10008265	0.182902917	-0.092220962	0.205764216	0.177816614	0.258770638	0.074910116	0.107171141	0.390485312	0.201064116	0.468094859	0.763799387	Bacteria.Firmicutes.Clostridia.Clostridiales.Christensenellaceae	DCTN4
154755	ENSG00000132912	rs6879685	0.83276719	0.568516591	0.443013442	0.499285725	0.029528789	-0.11301111	-0.049011355	-0.059350967	0.139284023	0.197173326	0.063500364	0.08735566	0.296111358	0.14985393	0.871838555	0.905449591	Bacteria.Fusobacteria.Fusobacteriia.Fusobacteriales	DCTN4
154756	ENSG00000132912	rs6879685	0.413276792	0.31100391	0.251889291	0.146262063	0.12866963	-0.20694001	0.1077295	-0.14430223	0.156261321	0.202668606	0.093186995	0.098134182	0.201877554	0.09169573	0.88760533	0.997132292	Bacteria.Firmicutes.Bacilli.Bacillales	DCTN4
154757	ENSG00000132912	rs6879685	0.569666721	0.184571358	0.360639752	0.209859995	0.08551254	-0.360093914	0.056047416	-0.155309617	0.149641835	0.268516173	0.060878376	0.12263064	0.314322744	0.069159447	0.898716839	0.979585985	Bacteria.Firmicutes.Erysipelotrichia.Erysipelotrichales.Erysipelotrichaceae.Erysipelatoclostridium	DCTN4
154758	ENSG00000132912	rs6879685	0.996301464	0.831539807	0.420002193	0.380463808	-0.000703108	-0.049184851	0.046428771	-0.069435211	0.151098607	0.230283123	0.0572088	0.078631159	0.418826754	0.2607399	0.707232868	0.823311671	Bacteria.Firmicutes.Clostridia.Clostridiales.Lachnospiraceae.Roseburia	DCTN4
154759	ENSG00000132912	rs6879685	0.936372414	0.64631369	0.647464012	0.796912172	0.012914602	-0.11421315	-0.044928556	0.041633297	0.161151201	0.247732974	0.097793653	0.161117537	0.443784889	0.189256928	0.999672451	0.998587032	Bacteria.Firmicutes.Clostridia.Clostridiales.Ruminococcaceae.Butyricicoccus	DCTN4
154760	ENSG00000132912	rs6879685	0.884755445	0.576708983	0.364381734	0.155363654	0.019736777	-0.107971531	-0.050227988	-0.109049711	0.135634992	0.192453779	0.054987117	0.075858963	0.322906379	0.146469757	0.732038234	0.790010861	Bacteria.Firmicutes.Negativicutes.Selenomonadales.Veillonellaceae.Dialister	DCTN4
154761	ENSG00000132912	rs6879685	0.741164055	0.429212001	0.898756729	0.762544712	0.048032131	-0.164424329	0.010979418	-0.036394447	0.144794966	0.206690274	0.085957787	0.119950465	0.313254124	0.109663734	0.911908089	0.993111591	Bacteria.Actinobacteria.Actinobacteria.Bifidobacteriales.Bifidobacteriaceae.Bifidobacterium	DCTN4
154762	ENSG00000132912	rs6879685	0.921458175	0.599861642	0.468846064	0.220803601	0.013918712	-0.102241174	0.052639619	0.119909992	0.140620385	0.193938869	0.072244803	0.096992649	0.299547623	0.160270415	0.716783614	0.934656959	Bacteria.Firmicutes.Clostridia.Clostridiales.Lachnospiraceae.Dorea	DCTN4
154763	ENSG00000132912	rs6879685	0.693704646	0.376268861	0.819230552	0.558228059	0.060065577	-0.187495012	-0.017835934	0.066941615	0.151838853	0.210455797	0.07772944	0.113747193	0.281979419	0.124340299	0.92078388	0.938945092	Bacteria.Firmicutes.Clostridia.Clostridiales.Lachnospiraceae.Fusicatenibacter	DCTN4
154764	ENSG00000132912	rs6879685	0.830980567	0.543589944	0.692437482	0.386360223	-0.071601599	0.410647305	0.024924688	-0.107715651	0.334111655	0.672524642	0.062732941	0.123511999	0.93820994	0.621166596	0.999973618	0.989705988	Bacteria.Bacteroidetes.Bacteroidia.Bacteroidales.Bacteroidaceae.Bacteroides	DCTN4
154765	ENSG00000132912	rs6879685	0.619435003	0.367233603	0.740378913	0.54796322	0.103343647	-0.33068958	0.025019817	-0.074059633	0.207084292	0.364196455	0.075186548	0.122620584	0.419847235	0.22451694	0.997329664	0.92426646	Bacteria.Firmicutes.Negativicutes.Selenomonadales.Veillonellaceae.Megasphaera	DCTN4
154766	ENSG00000132912	rs6879685	0.530230889	0.040510846	0.40244481	0.049251547	-0.144932063	-0.720259408	0.042635612	0.176396268	0.229673853	0.344579811	0.050589553	0.088026398	0.565752732	0.08860643	0.948215635	0.715528763	Bacteria.Firmicutes.Clostridia.Clostridiales.Ruminococcaceae.Faecalibacterium	DCTN4
154767	ENSG00000132912	rs6879685	0.50945301	0.971300951	0.178295758	0.546159666	-0.128178727	-0.009769615	0.09965556	-0.061719291	0.193229747	0.270510324	0.073236332	0.101728572	0.367207543	0.341888637	0.367967353	0.959220644	Bacteria.Firmicutes.Clostridia.Clostridiales.Lachnospiraceae.Anaerostipes	DCTN4
154768	ENSG00000132912	rs6879685	0.998925096	0.583732736	0.122821198	0.522257061	-0.000193315	-0.115693933	0.092860128	-0.051348649	0.1429436	0.210088335	0.059397353	0.07981385	0.321142646	0.169278077	0.914489909	0.989428248	Bacteria.Proteobacteria.Gammaproteobacteria.Pasteurellales.Pasteurellaceae.Haemophilus	DCTN4
154769	ENSG00000132912	rs6879685	0.306106173	0.701242271	0.254589625	0.592191715	-0.604740389	0.38730057	0.112815493	-0.093727986	0.586244555	1.005082878	0.09814888	0.174110544	0.997454612	0.874868214	0.997650199	0.999159905	Bacteria.Firmicutes.Clostridia.Clostridiales	DCTN4
154770	ENSG00000132912	rs6879685	0.838255805	0.661574494	0.967705161	0.33992469	0.045647134	0.159593839	0.003293831	0.116251759	0.222729087	0.362916746	0.081043189	0.120921947	0.525173676	0.367001225	0.999878354	0.975218217	Bacteria.Bacteroidetes.Bacteroidia.Bacteroidales.Porphyromonadaceae.Barnesiella	DCTN4
154771	ENSG00000132912	rs6879685	0.083001933	0.02669756	0.008010221	0.001114774	0.276971361	-0.462824214	0.221099009	-0.359473053	0.157312217	0.20412056	0.080811926	0.105364155	0.096628413	0.019616851	0.945687051	0.434439683	Bacteria.Firmicutes.Bacilli.Lactobacillales.Carnobacteriaceae.Granulicatella	DCTN4
154772	ENSG00000132912	rs6879685	0.903794996	0.53653068	0.959596239	0.220635545	0.025915807	0.217910394	-0.004639411	0.180477044	0.213577673	0.350694586	0.091226442	0.145930296	0.554726921	0.315613839	0.910777643	0.794192827	Bacteria.Firmicutes.Clostridia.Clostridiales.Ruminococcaceae.Ruminiclostridium_9	DCTN4
154773	ENSG00000132912	rs6879685	0.776475141	0.910908483	0.897772776	0.497593148	0.058169239	-0.031394701	0.008753571	0.068879804	0.204032085	0.279488054	0.067868347	0.100980539	0.420139428	0.38907925	0.787815037	0.892285484	Bacteria.Firmicutes.Clostridia.Clostridiales.Lachnospiraceae.Lachnospiraceae_UCG_010	DCTN4
154774	ENSG00000132912	rs6879685	0.735470517	0.437343699	0.888756554	0.787076855	0.049109138	-0.160962615	0.012070751	-0.032999073	0.144732622	0.205965284	0.085957218	0.121666407	0.301269618	0.121212526	0.958613924	0.998755611	Bacteria.Actinobacteria.Actinobacteria.Bifidobacteriales.Bifidobacteriaceae	DCTN4
154775	ENSG00000132912	rs6879685	0.688935046	0.551654831	0.818670987	0.915287002	0.081701232	-0.166548714	0.020441327	-0.013571107	0.203190086	0.278324915	0.08880394	0.12708596	0.553275425	0.305515682	0.99991226	0.999177825	Bacteria.Actinobacteria.Coriobacteriia.Coriobacteriales.Coriobacteriaceae.Collinsella	DCTN4
154776	ENSG00000132912	rs6879685	0.407627046	0.156348105	0.353064229	0.063889916	0.146685061	-0.307487136	0.074208145	-0.159821012	0.175991321	0.214416944	0.07933634	0.084781914	0.247444392	0.076667393	0.979221309	0.998719086	Bacteria.Firmicutes.Bacilli.Bacillales.Family_XI.Gemella	DCTN4
154777	ENSG00000132912	rs6879685	0.517528048	0.637160203	0.225618784	0.168177495	-0.136705832	0.131756097	-0.113247192	0.184293383	0.210087528	0.27802592	0.092572327	0.132240212	0.461942247	0.265854747	0.777556891	0.942166966	Bacteria.Firmicutes.Clostridia.Clostridiales.Lachnospiraceae.Lachnospiraceae_ND3007_group	DCTN4
154778	ENSG00000132912	rs6879685	0.778997243	0.700542743	0.989473895	0.604653885	0.049711172	-0.089720821	0.00085567	0.043841779	0.176410056	0.232262238	0.064609331	0.0842699	0.395580914	0.25455967	0.96621652	0.99789802	Bacteria.Verrucomicrobia	DCTN4
154779	ENSG00000132912	rs6879685	0.905651411	0.468409956	0.137978922	0.020108514	-0.016676928	-0.142741939	-0.094775996	0.215242336	0.140155743	0.195712165	0.063106226	0.090326898	0.343354208	0.129399267	0.995339941	0.914732956	Bacteria.Proteobacteria.Deltaproteobacteria.Desulfovibrionales.Desulfovibrionaceae.Bilophila	DCTN4
154780	ENSG00000132912	rs6879685	0.849130674	0.320158972	0.648113853	0.408228235	0.027301533	-0.201866843	-0.026733218	-0.061232081	0.142949308	0.201505751	0.058304257	0.073560426	0.31668413	0.098765745	0.919452611	0.86359613	Bacteria.Proteobacteria.Betaproteobacteria.Burkholderiales.Alcaligenaceae.Parasutterella	DCTN4
154781	ENSG00000132912	rs6879685	0.893117386	0.638063178	0.914772067	0.913780387	0.029899368	-0.126483474	-0.008981445	0.010990944	0.221660968	0.267618545	0.083596167	0.101118615	0.532894131	0.271203191	0.862533384	0.996502544	Bacteria.Firmicutes.Clostridia.Clostridiales.Family_XI	DCTN4
154782	ENSG00000132912	rs6879685	0.217948378	0.636107466	0.094147832	0.311507197	-0.320337568	0.198354034	-0.171605261	0.151376232	0.257495492	0.417250739	0.101018351	0.148407219	0.437483071	0.480684413	0.65732764	0.913834648	Bacteria.Firmicutes.Clostridia.Clostridiales.Ruminococcaceae.Anaerotruncus	DCTN4
154783	ENSG00000132912	rs6879685	0.453986223	0.680547621	0.176961182	0.253971856	-0.15188564	0.130332078	0.128466961	-0.168596052	0.201625517	0.315136197	0.0941154	0.146485082	0.349132101	0.353969147	0.76634727	0.773343163	Bacteria.Firmicutes.Erysipelotrichia.Erysipelotrichales.Erysipelotrichaceae	DCTN4
154784	ENSG00000132912	rs6879685	0.791674897	0.835850997	0.505737739	0.490054742	-0.055542747	0.086273422	-0.069937755	0.123987227	0.209416876	0.414703434	0.104509443	0.178614468	0.579370054	0.370149821	0.99792254	0.986607256	Bacteria.Firmicutes.Clostridia.Clostridiales.Family_XIII.Family_XIII_AD3011_group	DCTN4
154785	ENSG00000132912	rs6879685	0.629667539	0.294159664	0.603504698	0.404005217	0.073022127	-0.250763024	-0.031822868	0.075521606	0.150719911	0.237109245	0.060973466	0.089910073	0.321755586	0.119784375	0.776113932	0.935568656	Bacteria.Proteobacteria.Betaproteobacteria.Burkholderiales.Alcaligenaceae	DCTN4
154786	ENSG00000132912	rs6879685	0.773180702	0.391897624	0.502212165	0.618278816	0.040600328	-0.170335137	-0.056797329	-0.052020546	0.14028141	0.197621797	0.084172308	0.103897204	0.287602292	0.119106273	0.999670759	0.996530704	Bacteria.Firmicutes.Clostridia.Clostridiales.Ruminococcaceae.Flavonifractor	DCTN4
154787	ENSG00000132912	rs6879685	0.686680753	0.367535656	0.65922015	0.50855965	0.058267598	-0.198010219	0.033957199	-0.067083407	0.143809152	0.218211856	0.07664886	0.10091467	0.323361187	0.095178039	0.678373456	0.864399738	Bacteria.Firmicutes.Clostridia.Clostridiales.Peptostreptococcaceae	DCTN4
154788	ENSG00000132912	rs6879685	0.513028481	0.371713006	0.499665248	0.680540108	0.112134992	-0.19971413	-0.034990167	0.035375507	0.17048553	0.222030865	0.051545987	0.085534006	0.342209638	0.157702085	0.997282517	0.999171204	Bacteria.Proteobacteria.Gammaproteobacteria.Enterobacteriales.Enterobacteriaceae	DCTN4
154789	ENSG00000132912	rs6879685	0.671910159	0.559464697	0.667608865	0.296235009	0.061020879	-0.118434357	-0.04100555	0.144642617	0.143424895	0.201879333	0.095053442	0.137361049	0.249846742	0.130059453	0.999276643	0.988728768	Bacteria.Firmicutes.Clostridia.Clostridiales.Ruminococcaceae.Ruminiclostridium_5	DCTN4
154790	ENSG00000132912	rs6879685	0.077182817	0.049259244	0.047348209	0.046909064	0.40405514	-0.547583454	0.172527026	-0.205265127	0.225006796	0.273268158	0.08534565	0.101332568	0.200772957	0.071375444	0.997947728	0.9977362	Bacteria.Actinobacteria.Actinobacteria.Micrococcales	DCTN4
154791	ENSG00000133026	rs34183709	0.212204306	0.049854561	0.497160108	0.59226435	0.18125833	-0.271696392	0.036567979	0.032884067	0.143865335	0.135953869	0.053555974	0.061097959	0.158820698	0.025713931	0.899948514	0.9860779	Bacteria.Firmicutes.Negativicutes.Selenomonadales.Acidaminococcaceae	MYH10
154792	ENSG00000133026	rs34183709	0.730954885	0.140838573	0.7551057	0.592539746	0.069059962	-0.267893995	-0.022158898	-0.034454	0.199977503	0.179692352	0.070742284	0.064062619	0.426119042	0.072733374	0.994141038	0.99999132	Bacteria.Firmicutes.Clostridia.Clostridiales.Clostridiaceae_1	MYH10
154793	ENSG00000133026	rs34183709	0.247928393	0.226771226	0.462533539	0.981771802	0.262706679	-0.258994906	0.06488775	0.002249322	0.225331574	0.212243932	0.087798147	0.098070634	0.356520873	0.190115608	0.998891856	0.999590371	Bacteria.Firmicutes.Bacilli.Bacillales.Staphylococcaceae.Staphylococcus	MYH10
154794	ENSG00000133026	rs34183709	0.312135945	0.098742321	0.376778776	0.970806557	0.129921568	-0.224699272	0.051106717	-0.002329095	0.127540286	0.134150064	0.057426983	0.063397555	0.15844776	0.037817814	0.911615867	0.976023239	Bacteria.Firmicutes.Clostridia.Clostridiales.Ruminococcaceae.Ruminococcaceae_UCG_002	MYH10
154795	ENSG00000133026	rs34183709	0.203733024	0.011982516	0.343255381	0.073080619	0.233227355	-0.473969232	0.06342971	-0.131724151	0.18165467	0.183335628	0.066437864	0.07230282	0.301302345	0.026586734	0.981084248	0.998600531	Bacteria.Firmicutes.Clostridia.Clostridiales.Ruminococcaceae.Ruminiclostridium_6	MYH10
154796	ENSG00000133026	rs34183709	0.489392538	0.174858392	0.849947074	0.909768838	0.103015965	-0.22838432	0.015201111	-0.01031712	0.148176511	0.166491487	0.08003058	0.090682031	0.375508831	0.086283919	0.994136952	0.999500772	Bacteria.Firmicutes.Bacilli.Lactobacillales.Streptococcaceae	MYH10
154797	ENSG00000133026	rs34183709	0.141936772	0.059517232	0.247466348	0.396496536	0.291293367	-0.363125661	0.121497764	-0.084638986	0.195936777	0.189333724	0.10410952	0.099162728	0.207953816	0.054447282	0.998820086	0.961415255	Bacteria.Firmicutes.Clostridia.Clostridiales.Family_XIII	MYH10
154798	ENSG00000133026	rs34183709	0.223405631	0.03349338	0.447020292	0.236561841	0.192176474	-0.358891868	0.061251231	-0.097347308	0.156335048	0.165219985	0.080063442	0.081485515	0.174985675	0.02311208	0.945687051	0.841360689	Bacteria.Firmicutes.Bacilli.Lactobacillales.Carnobacteriaceae.Granulicatella	MYH10
154799	ENSG00000133026	rs34183709	0.248279617	0.051634235	0.339150637	0.409028657	0.154613096	-0.276743665	-0.050470166	0.048931597	0.132715927	0.139581624	0.052413038	0.058884411	0.150004537	0.020508698	0.959381648	0.97562022	Bacteria.Bacteroidetes.Bacteroidia.Bacteroidales.Porphyromonadaceae	MYH10
154800	ENSG00000133026	rs34183709	0.304551786	0.101168948	0.650022384	0.929991014	0.15759233	-0.240965398	0.024307257	0.004161151	0.152278203	0.144916006	0.053323781	0.047180016	0.167706357	0.043077726	0.955858825	0.97585266	Bacteria.Firmicutes.Clostridia.Clostridiales.Lachnospiraceae.Tyzzerella	MYH10
154801	ENSG00000133026	rs34183709	0.335984197	0.052134049	0.991558231	0.213167286	0.122147925	-0.256917856	0.000551456	0.066737085	0.126015487	0.129866843	0.0519205	0.05308243	0.172076537	0.018631598	0.851817321	0.903004347	Bacteria.Firmicutes.Clostridia.Clostridiales.Lachnospiraceae.Lachnospiraceae_NK4A136_group	MYH10
154802	ENSG00000133026	rs34183709	0.405039848	0.779222099	0.487415618	0.966851968	0.640278144	-0.216466882	-0.086534015	-0.005238756	0.763953998	0.768979821	0.123902463	0.125577628	0.999435429	0.994492215	0.999968393	0.999515331	Bacteria.Firmicutes	MYH10
154803	ENSG00000133026	rs34183709	0.493544582	0.443483745	0.200848731	0.04863757	-0.196403634	0.198376019	0.120910163	-0.207353291	0.28523429	0.257287493	0.093566204	0.103185646	0.608379396	0.392989388	0.833898981	0.690889021	Bacteria.Firmicutes.Negativicutes.Selenomonadales	MYH10
154804	ENSG00000133026	rs34183709	0.377645203	0.089765625	0.904765664	0.935250345	0.115106747	-0.235157455	0.007359776	-0.005242591	0.129578302	0.136534668	0.061274754	0.064282039	0.175577972	0.032413901	0.997604342	0.996621608	Bacteria.Proteobacteria.Deltaproteobacteria	MYH10
154805	ENSG00000133026	rs34183709	0.645903499	0.863243445	0.809073849	0.238760343	0.074963743	-0.035944207	-0.015323955	0.095316721	0.162396921	0.207853514	0.063163726	0.080164601	0.383294484	0.333378863	0.82437947	0.89869036	Bacteria.Bacteroidetes.Bacteroidia.Bacteroidales.Porphyromonadaceae.Odoribacter	MYH10
154806	ENSG00000133026	rs34183709	0.104727965	0.067672586	0.168018889	0.891390099	0.244541939	-0.264915359	0.088761916	0.009954898	0.148627204	0.142566931	0.063667256	0.072620286	0.119999582	0.039203276	0.847655703	0.908602661	Bacteria.Proteobacteria.Gammaproteobacteria.Pseudomonadales.Pseudomonadaceae.Pseudomonas	MYH10
154807	ENSG00000133026	rs34183709	0.430485076	0.336565745	0.786257514	0.953038686	0.148636914	-0.222736835	0.017317287	0.004516219	0.187363559	0.230068039	0.063597277	0.076391962	0.352250886	0.171805363	0.999858829	0.957723236	Bacteria.Proteobacteria.Betaproteobacteria.Neisseriales.Neisseriaceae.Eikenella	MYH10
154808	ENSG00000133026	rs34183709	0.610778201	0.206132747	0.984596838	0.848342931	0.114731719	-0.274775606	0.001368523	0.011292407	0.2243321	0.215166742	0.070612968	0.058815471	0.563422468	0.157876095	0.996566686	0.997858307	Bacteria.Proteobacteria.Gammaproteobacteria	MYH10
154809	ENSG00000133026	rs34183709	0.433462739	0.148006443	0.756240811	0.280438582	0.100519423	-0.197120352	-0.016367491	0.061755228	0.127535321	0.134642622	0.052504761	0.056739563	0.19018271	0.050757755	0.902418676	0.84955966	Bacteria.Fusobacteria.Fusobacteriia.Fusobacteriales	MYH10
154810	ENSG00000133026	rs34183709	0.679820835	0.125469117	0.563254749	0.759502857	0.066612513	-0.270511339	-0.040726261	-0.024435568	0.160678076	0.174275605	0.070097751	0.079484682	0.371729111	0.059234066	0.827810915	0.983121182	Bacteria.Firmicutes.Clostridia.Clostridiales.Lachnospiraceae.Eubacterium_eligens_group	MYH10
154811	ENSG00000133026	rs34183709	0.43764406	0.154328839	0.697439653	0.258632059	0.099674873	-0.194485181	-0.020464096	0.064733116	0.127626443	0.134946797	0.05240411	0.056802992	0.194827574	0.051499168	0.899509282	0.83449684	Bacteria.Fusobacteria.Fusobacteriia.Fusobacteriales.Fusobacteriaceae.Fusobacterium	MYH10
154812	ENSG00000133026	rs34183709	0.114609173	0.037698179	0.2062118	0.961030741	0.251303204	-0.303095375	0.071928738	0.003032897	0.157135567	0.142868977	0.056334706	0.061834156	0.105930152	0.02544691	0.596638689	0.998995596	Bacteria.Firmicutes.Negativicutes.Selenomonadales.Acidaminococcaceae.Phascolarctobacterium	MYH10
154813	ENSG00000133026	rs34183709	0.451658866	0.195291056	0.917272349	0.876552413	0.131132831	-0.260607915	0.006425777	-0.011275849	0.173178402	0.199156053	0.061623475	0.072302279	0.287828834	0.100848151	0.963437541	0.99789802	Bacteria.Verrucomicrobia	MYH10
154814	ENSG00000133026	rs34183709	0.617586639	0.565825761	0.978538533	0.521080084	0.121812997	-0.131392642	0.002408739	0.055756428	0.242809419	0.227654136	0.089196251	0.086419678	0.517623362	0.322563658	0.999401195	0.9977362	Bacteria.Actinobacteria.Actinobacteria.Micrococcales	MYH10
154815	ENSG00000133026	rs34183709	0.517664936	0.195199541	0.960080816	0.781373713	0.116349461	-0.288596623	-0.002634505	-0.018607304	0.178862803	0.220499199	0.052432635	0.066768993	0.384782501	0.111708922	0.893923282	0.998607976	Bacteria.Firmicutes.Clostridia.Clostridiales.Lachnospiraceae.Tyzzerella_4	MYH10
154816	ENSG00000133026	rs34183709	0.646343268	0.142107938	0.917608042	0.692839691	0.09448722	-0.2720399	0.008395781	0.032406863	0.204965056	0.183065946	0.080845159	0.081677511	0.435071401	0.117950942	0.99759175	0.986746924	Bacteria.Firmicutes.Clostridia.Clostridiales.Lachnospiraceae.Lachnospiraceae_UCG_008	MYH10
154817	ENSG00000133026	rs34183709	0.417844399	0.090172735	0.79746243	0.954073097	0.108278483	-0.237970162	-0.02038501	0.004224775	0.132798496	0.138346837	0.079107588	0.073073618	0.208299837	0.03542555	0.957457667	0.998755611	Bacteria.Actinobacteria.Actinobacteria.Bifidobacteriales.Bifidobacteriaceae	MYH10
154818	ENSG00000133026	rs34183709	0.439928378	0.080233852	0.227917148	0.397462715	0.099371267	-0.232754787	-0.065942841	0.046272964	0.127877178	0.130976017	0.054174458	0.054324917	0.174272348	0.033690842	0.998277807	0.999325446	Bacteria.Bacteroidetes.Bacteroidia.Bacteroidales.Porphyromonadaceae.Parabacteroides	MYH10
154819	ENSG00000133026	rs34183709	0.651391514	0.782476588	0.815530532	0.862366424	0.231430998	-0.148850428	-0.02239436	-0.017603987	0.509838891	0.536903379	0.095602023	0.101142763	0.954184916	0.777976691	0.999826541	0.999832315	Bacteria.Firmicutes.Clostridia.Clostridiales.Lachnospiraceae	MYH10
154820	ENSG00000133026	rs34183709	0.391535748	0.085529931	0.61776524	0.844205133	0.110824054	-0.241544136	-0.0277664	0.011374391	0.128478622	0.138338813	0.055374841	0.057648987	0.169162535	0.035574214	0.968802863	0.997181136	Bacteria.Bacteroidetes.Bacteroidia.Bacteroidales.Prevotellaceae	MYH10
154821	ENSG00000133026	rs34183709	0.751125826	0.381738223	0.062610391	0.548790131	-0.049025465	-0.188330648	-0.112871022	0.047505239	0.153925452	0.213847949	0.059578636	0.078817699	0.480114165	0.214579788	0.507227554	0.992887087	Bacteria.Firmicutes.Clostridia.Clostridiales.Ruminococcaceae.Ruminococcus_1	MYH10
154822	ENSG00000133026	rs34183709	0.421843958	0.699090381	0.728918979	0.333942791	0.124553698	-0.074871862	0.022562301	0.075272682	0.154085911	0.192838143	0.064822808	0.077326369	0.326277719	0.259914216	0.604310587	0.916629754	Bacteria.Firmicutes.Clostridia.Clostridiales.Christensenellaceae	MYH10
154823	ENSG00000133026	rs34183709	0.028338683	0.005829714	0.024727647	0.046556646	0.372536724	-0.44393862	-0.140188596	0.125689386	0.166117255	0.155696324	0.060977782	0.061946114	0.067831982	0.009014991	0.212661268	0.77809004	Bacteria.Firmicutes.Clostridia.Clostridiales.Lachnospiraceae.Anaerostipes	MYH10
154824	ENSG00000133026	rs34183709	0.088992366	0.024506653	0.130334471	0.120455981	0.274844438	-0.466434894	0.09352886	-0.114700623	0.159183798	0.202560473	0.06104356	0.072894738	0.152648485	0.031728605	0.696609782	0.944685248	Bacteria.Firmicutes.Clostridia.Clostridiales.Ruminococcaceae.Ruminococcus_2	MYH10
154825	ENSG00000133026	rs34183709	0.292825896	0.232908725	0.590382868	0.774338951	0.160582055	-0.198149151	0.035348268	0.019820915	0.151416002	0.16455894	0.065343333	0.068846427	0.207389859	0.106480834	0.908850388	0.998819627	Bacteria.Firmicutes.Clostridia.Clostridiales.Ruminococcaceae.Ruminococcaceae_UCG_003	MYH10
154826	ENSG00000133026	rs34183709	0.192540826	0.247181004	0.346816741	0.998950477	0.207788942	-0.216629088	0.048482573	7.93E-05	0.157802458	0.185512874	0.051160753	0.060083568	0.235299673	0.148167496	0.813736068	0.996054477	Bacteria.Bacteroidetes.Bacteroidia.Bacteroidales.Prevotellaceae.Prevotella_9	MYH10
154827	ENSG00000133026	rs34183709	0.50755984	0.320817815	0.742807139	0.301582896	0.095816898	-0.15108854	-0.030935594	0.093005369	0.143798465	0.151025328	0.093875072	0.089314517	0.302791986	0.110812036	0.999672451	0.998587032	Bacteria.Firmicutes.Clostridia.Clostridiales.Ruminococcaceae.Butyricicoccus	MYH10
154828	ENSG00000133026	rs34183709	0.58794103	0.971550218	0.711568484	0.734614584	0.347536307	-0.023380489	-0.039552023	-0.03721062	0.638233246	0.653055679	0.106502524	0.109297934	0.997454612	0.894513392	0.997650199	0.999159905	Bacteria.Firmicutes.Clostridia.Clostridiales	MYH10
154829	ENSG00000133026	rs34183709	0.521974811	0.055812412	0.098616604	0.827376172	0.080799713	-0.260208152	-0.094655305	0.014348532	0.125505725	0.133620174	0.05648963	0.065533806	0.232823065	0.019970659	0.278420813	0.995819926	Bacteria.Firmicutes.Clostridia.Clostridiales.Lachnospiraceae.Lachnospira	MYH10
154830	ENSG00000133026	rs34183709	0.961435456	0.104175112	0.527287891	0.509599889	0.010240628	-0.33715697	-0.049152984	-0.048671785	0.210976954	0.204583395	0.077336816	0.07339838	0.626909391	0.112206116	0.961249848	0.997513341	Bacteria.Firmicutes.Clostridia.Clostridiales.Lachnospiraceae.Eubacterium_xylanophilum_group	MYH10
154831	ENSG00000133026	rs34183709	0.674952749	0.692684696	0.919599151	0.869857121	0.148540387	-0.170662593	-0.006549391	-0.013173085	0.352607148	0.4299052	0.064633238	0.080085187	0.917087311	0.673495032	0.999973618	0.995427078	Bacteria.Bacteroidetes.Bacteroidia.Bacteroidales.Bacteroidaceae.Bacteroides	MYH10
154832	ENSG00000133026	rs34183709	0.371954956	0.095099063	0.936802059	0.861885551	0.116305893	-0.231129883	0.004608632	-0.010236317	0.129368149	0.136460004	0.05789931	0.058605329	0.159379321	0.040392818	0.95764994	0.993566915	Bacteria.Proteobacteria.Gammaproteobacteria.Pasteurellales.Pasteurellaceae	MYH10
154833	ENSG00000133026	rs34183709	0.881806249	0.471591704	0.679783808	0.991675752	0.035984035	-0.249171597	0.025961213	0.000893282	0.241073924	0.344103669	0.062614159	0.085291375	0.85999532	0.405454817	0.998803525	0.998410772	Bacteria.Firmicutes.Clostridia.Clostridiales.Lachnospiraceae.Eubacterium_rectale_group	MYH10
154834	ENSG00000133026	rs34183709	0.421785848	0.700449995	0.730052672	0.334052997	0.124630235	-0.074593732	0.022478552	0.075331156	0.154161198	0.193039514	0.064864779	0.077404212	0.328460323	0.265321167	0.60564227	0.913470796	Bacteria.Firmicutes.Clostridia.Clostridiales.Christensenellaceae.Christensenellaceae_R_7_group	MYH10
154835	ENSG00000133026	rs34183709	0.391518385	0.217570732	0.871328971	0.697485912	0.133934982	-0.200232618	0.016145363	0.041447132	0.155265458	0.160818467	0.099288078	0.106154206	0.28235998	0.093816162	0.999739884	0.903362498	Bacteria.Actinobacteria.Coriobacteriia.Coriobacteriales.Coriobacteriaceae	MYH10
154836	ENSG00000133026	rs34183709	0.620979162	0.441101709	0.941057156	0.698954567	0.097887043	-0.168646289	0.006494318	-0.034024521	0.197019805	0.217585026	0.087491823	0.087591114	0.399745389	0.268547682	0.963732135	0.862626287	Bacteria.Firmicutes.Erysipelotrichia.Erysipelotrichales.Erysipelotrichaceae	MYH10
154837	ENSG00000133026	rs34183709	0.935749132	0.339681357	0.212001673	0.583220579	0.012373463	-0.186025557	0.073351358	-0.03856499	0.152897687	0.193400608	0.058193098	0.069934635	0.496787688	0.14761879	0.66427757	0.986016011	Bacteria.Proteobacteria.Betaproteobacteria	MYH10
154838	ENSG00000133026	rs34183709	0.775868127	0.273804939	0.675771471	0.936246234	0.056696606	-0.259637799	-0.032711574	-0.007222039	0.198313072	0.235249197	0.077859424	0.089939419	0.600500841	0.201289675	0.998832683	0.995738724	Bacteria.Firmicutes.Clostridia.Clostridiales.Ruminococcaceae.Eubacterium_coprostanoligenes_group	MYH10
154839	ENSG00000133026	rs34183709	0.121332536	0.022674792	0.195910242	0.13697834	0.249816623	-0.355123739	-0.07793643	0.080966945	0.159145789	0.152125268	0.059642514	0.053772192	0.111247317	0.016136795	0.612730215	0.784864478	Bacteria.Firmicutes.Clostridia.Clostridiales.Lachnospiraceae.Roseburia	MYH10
154840	ENSG00000133026	rs34183709	0.819753034	0.906653035	0.722237344	0.318408257	0.048020703	-0.028666176	-0.025428424	0.082257469	0.209892931	0.243512828	0.071225164	0.081811539	0.517842488	0.419768526	0.998896274	0.99087052	Bacteria.Proteobacteria.Deltaproteobacteria.Desulfovibrionales.Desulfovibrionaceae.Desulfovibrio	MYH10
154841	ENSG00000133026	rs34183709	0.830294659	0.30525183	0.206933178	0.55737968	0.031190415	-0.190617236	0.071175526	-0.039682393	0.144945084	0.184458477	0.055834557	0.067282845	0.426583758	0.129470784	0.587462731	0.994680072	Bacteria.Proteobacteria.Betaproteobacteria.Burkholderiales	MYH10
154842	ENSG00000133026	rs34183709	0.190318645	0.027453063	0.309454302	0.158872864	0.188556569	-0.324784599	-0.068103242	0.092622479	0.142472403	0.143975647	0.066482562	0.064987387	0.118327566	0.015812207	0.999694213	0.857951124	Bacteria.Firmicutes.Clostridia.Clostridiales.Lachnospiraceaencultured	MYH10
154843	ENSG00000133026	rs34183709	0.390309128	0.222676029	0.871253468	0.66680586	0.132524352	-0.196500276	0.016485347	0.046418965	0.153236309	0.159597719	0.10131887	0.107325794	0.281948249	0.092254546	0.999005033	0.931956968	Bacteria.Actinobacteria.Coriobacteriia.Coriobacteriales	MYH10
154844	ENSG00000133026	rs34183709	0.568048938	0.103521656	0.975973727	0.43117545	0.121930649	-0.308563849	0.002249447	-0.052479172	0.212477818	0.186872551	0.07440324	0.066252017	0.388693106	0.068434064	0.99714486	0.996602117	Bacteria.Firmicutes.Clostridia.Clostridiales.Clostridiaceae_1.Clostridium_sensu_stricto_1	MYH10
154845	ENSG00000133026	rs34183709	0.844065996	0.627713228	0.627473444	0.128856096	0.045119893	-0.092564969	0.038975187	-0.131346551	0.228475039	0.189970302	0.079932625	0.085390282	0.543746207	0.263773062	0.850031234	0.836627473	Bacteria.Firmicutes.Negativicutes.Selenomonadales.Veillonellaceae	MYH10
154846	ENSG00000133026	rs34183709	0.377577697	0.089096367	0.904067302	0.935937581	0.115136095	-0.235179785	0.007406469	-0.00515582	0.129592887	0.136256243	0.061212409	0.063897793	0.175121283	0.0302472	0.998525812	0.998516628	Bacteria.Proteobacteria.Deltaproteobacteria.Desulfovibrionales.Desulfovibrionaceae	MYH10
154847	ENSG00000133026	rs34183709	0.277961213	0.115156194	0.527216303	0.653318359	0.199370664	-0.298138151	0.04459868	-0.03045415	0.182228075	0.186707246	0.070158922	0.067489889	0.294552396	0.076168402	0.996596763	0.999791394	Bacteria.Firmicutes.Clostridia.Clostridiales.Ruminococcaceae.Ruminococcaceae_UCG_005	MYH10
154848	ENSG00000133026	rs34183709	0.494746402	0.217018381	0.910700058	0.939148636	0.107160006	-0.228994065	0.00884365	-0.007177908	0.156062301	0.183695078	0.078545132	0.093662531	0.386082992	0.112363753	0.991685497	0.986418042	Bacteria.Firmicutes.Bacilli.Lactobacillales	MYH10
154849	ENSG00000133026	rs34183709	0.56565555	0.158649156	0.566166828	0.642765427	0.081825296	-0.211231153	0.028935166	-0.020351944	0.141710282	0.148126856	0.050177938	0.043672656	0.319618427	0.06297543	0.999492402	0.999741582	Bacteria.Proteobacteria.Gammaproteobacteria.Enterobacteriales.Enterobacteriaceae.Escherichia_Shigella	MYH10
154850	ENSG00000133026	rs34183709	0.36871576	0.090802942	0.962426411	0.89337108	0.116869995	-0.232756878	0.002758327	-0.007885687	0.129113174	0.135586792	0.058326856	0.058601016	0.16718855	0.039051223	0.942321429	0.995634428	Bacteria.Proteobacteria.Gammaproteobacteria.Pasteurellales.Pasteurellaceae.Haemophilus	MYH10
154851	ENSG00000133026	rs34183709	0.477073098	0.223487505	0.954369021	0.953720354	0.124174068	-0.246125601	0.003533055	-0.004212245	0.173631938	0.200258338	0.061506065	0.072300937	0.285839937	0.111721349	0.997974355	0.998439902	Bacteria.Verrucomicrobia.Verrucomicrobiae.Verrucomicrobiales.Verrucomicrobiaceae.Akkermansia	MYH10
154852	ENSG00000133026	rs34183709	0.410419889	0.048929096	0.914604153	0.25596841	0.113634523	-0.275336333	-0.007541724	-0.077119444	0.137157114	0.137198726	0.070057179	0.067290408	0.214706542	0.022695126	0.998043854	0.964871975	Bacteria.Firmicutes.Clostridia.Clostridiales.Ruminococcaceaencultured	MYH10
154853	ENSG00000133026	rs34183709	0.46985514	0.131335379	0.901091175	0.959002501	0.107175448	-0.245007844	0.010090269	0.004532095	0.147427816	0.160333117	0.080871331	0.0878245	0.348454251	0.069270054	0.980868542	0.994365378	Bacteria.Firmicutes.Bacilli.Lactobacillales.Streptococcaceae.Streptococcus	MYH10
154854	ENSG00000133026	rs34183709	0.183818391	0.048537171	0.132907296	0.604903443	0.173644603	-0.260682363	0.072968629	-0.023226179	0.129258876	0.129664284	0.047948621	0.044674817	0.10943277	0.020858587	0.610953146	0.993577312	Bacteria.Proteobacteria.Betaproteobacteria.Burkholderiales.Alcaligenaceae.Sutterella	MYH10
154855	ENSG00000133026	rs34183709	0.937594478	0.177159041	0.055917243	0.838808833	-0.011405689	-0.21306124	-0.115398696	0.012695562	0.14511572	0.156161842	0.059284752	0.062161869	0.416961443	0.048901922	0.269591878	0.995468709	Bacteria.Firmicutes.Clostridia.Clostridiales.Peptostreptococcaceae.Intestinibacter	MYH10
154856	ENSG00000133026	rs34183709	0.968708102	0.216340676	0.237383868	0.901409603	-0.006413955	-0.232280515	-0.068316746	0.008522948	0.162873254	0.186053574	0.057286628	0.068531383	0.548486747	0.130272757	0.804552221	0.995071635	Bacteria.Firmicutes.Erysipelotrichia.Erysipelotrichales.Erysipelotrichaceae.Clostridium_innocuum_group	MYH10
154857	ENSG00000133026	rs34183709	0.374104585	0.087058387	0.821091643	0.795614077	0.115284889	-0.232295391	0.013553191	-0.016163541	0.128814044	0.133705235	0.059690565	0.062145209	0.188289898	0.03387391	0.995339941	0.95533137	Bacteria.Proteobacteria.Deltaproteobacteria.Desulfovibrionales.Desulfovibrionaceae.Bilophila	MYH10
154858	ENSG00000133026	rs34183709	0.339223962	0.080233207	0.769412947	0.78295264	0.124501448	-0.23535445	-0.01653098	-0.016418074	0.129313958	0.132438612	0.056157074	0.059353295	0.150258208	0.029532594	0.997722357	0.894246648	Bacteria.Bacteroidetes.Bacteroidia.Bacteroidales.Rikenellaceae.Alistipes	MYH10
154859	ENSG00000133026	rs34183709	0.424424497	0.215090802	0.774168372	0.814678746	0.162292752	-0.278061324	-0.01914485	0.016610726	0.201899052	0.222110578	0.066446507	0.0705795	0.454852154	0.157221468	0.9994853	0.999502343	Bacteria.Firmicutes.Clostridia.Clostridiales.Lachnospiraceae.Ruminococcus_gnavus_group	MYH10
154860	ENSG00000133026	rs34183709	0.638214019	0.452080178	0.916616191	0.683382859	0.093241379	-0.164916581	0.009183471	-0.035884236	0.197372406	0.217998206	0.087374286	0.087589465	0.405125338	0.276547753	0.972739402	0.860050437	Bacteria.Firmicutes.Erysipelotrichia.Erysipelotrichales	MYH10
154861	ENSG00000133026	rs34183709	0.367464331	0.088368531	0.861226016	0.747394904	0.115993476	-0.228905915	-0.01519263	-0.025240785	0.127808352	0.13231229	0.0865637	0.078036791	0.165434548	0.02992448	0.999276643	0.988728768	Bacteria.Firmicutes.Clostridia.Clostridiales.Ruminococcaceae.Ruminiclostridium_5	MYH10
154862	ENSG00000133026	rs34183709	0.241376515	0.036428485	0.495862217	0.263013212	0.18398479	-0.352591757	0.057353773	-0.094325473	0.155610256	0.165050771	0.083744274	0.083541763	0.187722753	0.023814475	0.991744893	0.857301567	Bacteria.Firmicutes.Bacilli.Lactobacillales.Carnobacteriaceae	MYH10
154863	ENSG00000133026	rs34183709	0.601838622	0.369702843	0.876482779	0.610874827	0.098402701	-0.170583872	-0.011890432	0.043231566	0.187676347	0.188845455	0.07619973	0.084552561	0.522129114	0.234385714	0.99991226	0.988194298	Bacteria.Actinobacteria.Coriobacteriia.Coriobacteriales.Coriobacteriaceae.Collinsella	MYH10
154864	ENSG00000133026	rs34183709	0.40023508	0.331352717	0.073447605	0.015450712	-0.163865913	0.217776024	-0.127346655	0.196183281	0.193520801	0.222513666	0.069991602	0.078876881	0.369828129	0.234471267	0.999878354	0.869792192	Bacteria.Bacteroidetes.Bacteroidia.Bacteroidales.Porphyromonadaceae.Barnesiella	MYH10
154865	ENSG00000133026	rs34183709	0.450325285	0.311492135	0.90714449	0.928329718	0.130172285	-0.217965518	-0.009493747	-0.008935463	0.171401963	0.213683754	0.081076129	0.09895752	0.407943407	0.180710625	0.970737021	0.933837527	Bacteria.Firmicutes.Bacilli	MYH10
154866	ENSG00000133026	rs34183709	0.340590315	0.08065478	0.783666699	0.771229439	0.124217222	-0.235102592	-0.015424197	-0.017298415	0.129386891	0.132485703	0.05594919	0.059244573	0.150036804	0.0290893	0.996960949	0.907018337	Bacteria.Bacteroidetes.Bacteroidia.Bacteroidales.Rikenellaceae	MYH10
154867	ENSG00000133026	rs34183709	0.239095847	0.049312677	0.369138683	0.406034475	0.164311993	-0.272746776	-0.059809138	0.058069999	0.138291784	0.136145605	0.066133437	0.069434477	0.127614747	0.022582148	0.997117901	0.950206352	Bacteria.Firmicutes.Clostridia.Clostridiales.Lachnospiraceae.Eubacterium_hallii_group	MYH10
154868	ENSG00000133026	rs34183709	0.367607388	0.113972541	0.980106844	0.679846685	0.116191287	-0.219275334	0.001473789	-0.029127731	0.12806479	0.136863574	0.05887831	0.070265905	0.162395196	0.042910079	0.801408046	0.979583885	Bacteria.Firmicutes.Clostridia.Clostridiales.Lachnospiraceae.Dorea	MYH10
154869	ENSG00000133026	rs34183709	0.321767001	0.160774012	0.668981204	0.874891051	0.152454288	-0.222478131	-0.043470945	-0.015779774	0.152691998	0.156822204	0.101213372	0.099827246	0.209840319	0.067007759	0.855292551	0.975319272	Bacteria.Actinobacteria	MYH10
154870	ENSG00000133026	rs34183709	0.357306175	0.069175923	0.829685918	0.805709223	0.118621642	-0.245580092	-0.013292335	-0.015854107	0.127949621	0.132901034	0.061546574	0.064194263	0.157724247	0.028924027	0.995407528	0.997201293	Bacteria.Firmicutes.Clostridia.Clostridiales.Lachnospiraceae.Coprococcus_1	MYH10
154871	ENSG00000133026	rs34183709	0.134431526	0.113918159	0.221366641	0.496048659	0.28774738	-0.350008342	0.08314852	-0.050539167	0.189838599	0.218428802	0.06734008	0.07382608	0.238957727	0.085183461	0.999985325	0.999758873	Bacteria.Firmicutes.Clostridia.Clostridiales.Ruminococcaceae.Ruminococcaceae_UCG_014	MYH10
154872	ENSG00000133026	rs34183709	0.52882538	0.315628718	0.968944754	0.695126823	0.108746555	-0.186396863	0.002515417	-0.026757927	0.171741536	0.184316425	0.064362453	0.067973674	0.335275325	0.124794939	0.765901715	0.959155021	Bacteria.Firmicutes.Clostridia.Clostridiales.Lachnospiraceae.Lachnoclostridium	MYH10
154873	ENSG00000133026	rs34183709	0.352377378	0.074293858	0.752818047	0.656950246	0.131074839	-0.246556244	0.023652801	-0.040651851	0.139931734	0.135918722	0.074788944	0.091110927	0.182016547	0.030035204	0.911017093	0.997132292	Bacteria.Firmicutes.Bacilli.Bacillales	MYH10
154874	ENSG00000133026	rs34183709	0.847566194	0.466516736	0.373519895	0.783606757	-0.043170884	-0.184309358	-0.083543104	0.027792234	0.223691416	0.251628244	0.093232375	0.100783917	0.62565752	0.298730184	0.99032513	0.911649175	Bacteria.Firmicutes.Clostridia.Clostridiales.Ruminococcaceae.Ruminococcaceae_UCG_013	MYH10
154875	ENSG00000133026	rs34183709	0.495090507	0.070994056	0.412133077	0.69182432	0.091053656	-0.255485234	-0.040485607	-0.021663569	0.132712038	0.139184608	0.049046456	0.054410562	0.222391656	0.030680054	0.901109924	0.895252157	Bacteria.Proteobacteria.Betaproteobacteria.Burkholderiales.Alcaligenaceae.Parasutterella	MYH10
154876	ENSG00000133026	rs34183709	0.599374816	0.530447073	0.151746819	0.501800735	-0.104211078	-0.124642442	-0.109333883	0.053601786	0.197411448	0.197625079	0.07538023	0.079359922	0.434946941	0.237112496	0.688779936	0.996502544	Bacteria.Firmicutes.Clostridia.Clostridiales.Family_XI	MYH10
154877	ENSG00000133026	rs34183709	0.95490405	0.787358707	0.854685116	0.452152985	0.026953847	0.140513529	0.017628736	-0.07910598	0.474805992	0.518772395	0.095874266	0.104584697	0.936826685	0.755084216	0.999135888	0.996172726	Bacteria.Firmicutes.Clostridia.Clostridiales.Ruminococcaceae	MYH10
154878	ENSG00000133026	rs34183709	0.987097257	0.516775282	0.361812328	0.434995959	0.002873784	-0.124654776	0.061343548	-0.058062835	0.177020031	0.191222683	0.066794966	0.073915326	0.52677534	0.212440409	0.896362991	0.997216401	Bacteria.Firmicutes.Clostridia.Clostridiales.Ruminococcaceae.Subdoligranulum	MYH10
154879	ENSG00000133026	rs34183709	0.442618297	0.324382371	0.791946412	0.790727574	0.160393629	-0.203899304	0.01828958	0.019011854	0.207629316	0.205332439	0.069050701	0.071349446	0.38464456	0.198652305	0.994527911	0.947109235	Bacteria.Proteobacteria.Gammaproteobacteria.Enterobacteriales.Enterobacteriaceae.Citrobacter	MYH10
154880	ENSG00000133026	rs34183709	0.43485772	0.094438452	0.72313439	0.902402805	0.104526345	-0.235888085	-0.027429267	0.008834273	0.133024212	0.138984813	0.077089455	0.071761355	0.221338861	0.033724383	0.900689819	0.993111591	Bacteria.Actinobacteria.Actinobacteria.Bifidobacteriales.Bifidobacteriaceae.Bifidobacterium	MYH10
154881	ENSG00000133026	rs34183709	0.053275955	0.032681968	0.085572225	0.226614403	0.431280349	-0.444148401	0.175843453	-0.116433411	0.219089035	0.203492444	0.100724196	0.095383529	0.174687167	0.052350185	0.99792254	0.986607256	Bacteria.Firmicutes.Clostridia.Clostridiales.Family_XIII.Family_XIII_AD3011_group	MYH10
154882	ENSG00000133026	rs34183709	0.241114592	0.006679713	0.939280751	0.081194221	0.150838757	-0.402678059	-0.003667145	-0.103074097	0.127504327	0.143697276	0.047955877	0.058190364	0.134776405	0.004351729	0.881616042	0.778226454	Bacteria.Firmicutes.Negativicutes.Selenomonadales.Veillonellaceae.Dialister	MYH10
154883	ENSG00000133026	rs34183709	0.360651055	0.066188405	0.355688393	0.741807557	0.117011467	-0.24700448	-0.071036391	0.023143387	0.127100183	0.132188153	0.076363428	0.069947245	0.172084875	0.029148596	0.999670759	0.996530704	Bacteria.Firmicutes.Clostridia.Clostridiales.Ruminococcaceae.Flavonifractor	MYH10
154884	ENSG00000133026	rs34183709	0.686772995	0.866319917	0.292061345	0.119775157	-0.094844963	0.036955649	-0.081159762	0.115236348	0.234157943	0.218669924	0.07640497	0.073098253	0.531984505	0.403328412	0.997594253	0.968019235	Bacteria.Firmicutes.Erysipelotrichia.Erysipelotrichales.Erysipelotrichaceae.Faecalitalea	MYH10
154885	ENSG00000133026	rs34183709	0.590774699	0.803804139	0.754633359	0.841358865	0.259301184	-0.136389342	-0.026586019	-0.019769657	0.479840425	0.546773925	0.084706944	0.098377022	0.959504824	0.701871446	0.997187614	0.944142772	Bacteria.Bacteroidetes.Bacteroidia.Bacteroidales	MYH10
154886	ENSG00000133026	rs34183709	0.932438844	0.524937252	0.641391476	0.746878594	0.020662028	-0.16529173	0.025327438	-0.018669585	0.242780375	0.258590407	0.05412519	0.057598655	0.682638842	0.402099605	0.974046399	0.927689864	Bacteria.Firmicutes.Clostridia.Clostridiales.Ruminococcaceae.Faecalibacterium	MYH10
154887	ENSG00000133026	rs34183709	0.193930504	0.062841891	0.357708549	0.841302657	0.181927964	-0.255318305	0.061588068	0.01520128	0.138600229	0.134891015	0.066487118	0.075616873	0.113135933	0.02211149	0.987128526	0.94135121	Bacteria.Proteobacteria.Gammaproteobacteria.Pseudomonadales	MYH10
154888	ENSG00000133026	rs34183709	0.549519563	0.123294635	0.640098005	0.93587523	0.087131753	-0.245608765	-0.025366552	-0.005125205	0.144828475	0.157304297	0.053998852	0.063456478	0.306804592	0.051086451	0.955938631	0.979585985	Bacteria.Firmicutes.Erysipelotrichia.Erysipelotrichales.Erysipelotrichaceae.Erysipelatoclostridium	MYH10
154889	ENSG00000133026	rs34183709	0.726872799	0.223720695	0.427595489	0.4795677	0.052888574	-0.187546443	0.043004673	-0.032381953	0.150765599	0.152673578	0.053869376	0.045537975	0.424445596	0.108135018	0.997282517	0.999171204	Bacteria.Proteobacteria.Gammaproteobacteria.Enterobacteriales.Enterobacteriaceae	MYH10
154890	ENSG00000133026	rs34183709	0.222835445	0.858260094	0.463379255	0.05828951	0.176267948	0.029858097	0.038354553	0.111850064	0.143214914	0.166526154	0.051995294	0.058028622	0.208610471	0.374268131	0.671070069	0.756929718	Bacteria.Firmicutes.Clostridia.Clostridiales.Lachnospiraceae.Lachnospiraceae_UCG_010	MYH10
154891	ENSG00000133026	rs34183709	0.335149168	0.072777918	0.697316888	0.747700236	0.126784288	-0.243521911	0.022883707	-0.017701748	0.130571218	0.133523489	0.058575178	0.054797018	0.161654292	0.030137813	0.99935717	0.960853802	Bacteria.Firmicutes.Erysipelotrichia.Erysipelotrichales.Erysipelotrichaceae.Erysipelotrichaceae_UCG_003	MYH10
154892	ENSG00000133026	rs34183709	0.401526262	0.070580854	0.841749801	0.527274072	0.133627406	-0.283257623	0.013426857	-0.044477739	0.158245614	0.154082737	0.066981547	0.069978483	0.245277204	0.042460357	0.992687066	0.998719086	Bacteria.Firmicutes.Bacilli.Bacillales.Family_XI.Gemella	MYH10
154893	ENSG00000133026	rs34183709	0.186889517	0.087380535	0.335194226	0.621883614	0.235652198	-0.315911749	-0.071204325	0.044236566	0.176663171	0.182023001	0.073338019	0.08926771	0.190360548	0.068846518	0.893415579	0.927561557	Bacteria.Firmicutes.Clostridia.Clostridiales.Lachnospiraceae.Blautia	MYH10
154894	ENSG00000133026	rs34183709	0.242414985	0.507523459	0.023067792	0.02024081	-0.221603516	0.134292927	-0.18916626	0.199751207	0.187845624	0.20152454	0.081277093	0.083918709	0.308989776	0.230007933	0.679159767	0.91461891	Bacteria.Firmicutes.Clostridia.Clostridiales.Lachnospiraceae.Lachnospiraceae_ND3007_group	MYH10
154895	ENSG00000133026	rs34183709	0.590664875	0.804174846	0.754517027	0.840994911	0.259377085	-0.136130884	-0.026598864	-0.019815938	0.479838624	0.546792898	0.084706342	0.098378506	0.959460813	0.699403317	0.997675757	0.947294817	Bacteria.Bacteroidetes	MYH10
154896	ENSG00000133026	rs34183709	0.793720464	0.175075476	0.136093649	0.191663991	0.036158143	-0.184086898	0.09819748	-0.096779464	0.137714061	0.134267323	0.065065934	0.073351085	0.371551242	0.056283592	0.977260763	0.903472313	Bacteria.Firmicutes.Negativicutes.Selenomonadales.Veillonellaceae.Veillonella	MYH10
154897	ENSG00000133026	rs34183709	0.356171907	0.125585263	0.832489769	0.724281854	0.124741366	-0.217159011	-0.020020518	-0.033380389	0.134231505	0.139947402	0.094275762	0.094222514	0.165499583	0.044882845	0.822239037	0.917161392	Bacteria.Actinobacteria.Actinobacteria	MYH10
154898	ENSG00000133026	rs34183709	0.38822589	0.227557571	0.776403411	0.918053998	0.151076069	-0.250076444	0.018243234	-0.008043538	0.173917293	0.205286341	0.063968132	0.07787636	0.344820016	0.164128384	0.997329664	0.924769012	Bacteria.Firmicutes.Negativicutes.Selenomonadales.Veillonellaceae.Megasphaera	MYH10
154899	ENSG00000133026	rs34183709	0.506394684	0.49600114	0.877774554	0.553583776	0.139456177	-0.145435036	0.01364925	0.055100831	0.208715496	0.212423566	0.088403179	0.09253024	0.431394833	0.300607652	0.901121106	0.887321484	Bacteria.Firmicutes.Clostridia.Clostridiales.Ruminococcaceae.Ruminiclostridium_9	MYH10
154900	ENSG00000133026	rs34183709	0.50120381	0.044759691	0.277254939	0.361647181	0.090712208	-0.29501952	-0.068549799	-0.064445011	0.134115716	0.144160936	0.062562776	0.070147757	0.262649498	0.018702682	0.542944918	0.829514287	Bacteria.Firmicutes.Clostridia.Clostridiales.Peptostreptococcaceae	MYH10
154901	ENSG00000133026	rs34183709	0.772048183	0.419782823	0.99627359	0.869735702	0.117376511	-0.301556413	0.000486814	0.014018131	0.403483759	0.371396871	0.103834225	0.08514244	0.835551258	0.535549089	0.999858277	0.997562661	Bacteria.Proteobacteria	MYH10
154902	ENSG00000133026	rs34183709	0.144322225	0.013498293	0.094530844	0.045669191	0.193362935	-0.367645385	-0.121505904	0.156253039	0.130855579	0.144764447	0.071611555	0.076686554	0.106321327	0.010075017	0.920183094	0.745361004	Bacteria.Firmicutes.Clostridia.Clostridiales.Lachnospiraceae.Fusicatenibacter	MYH10
154903	ENSG00000133026	rs34183709	0.267899527	0.403858919	0.447481501	0.968807171	0.255839513	-0.228720941	0.068283375	-0.003823703	0.228941779	0.272211937	0.089346449	0.097406035	0.477120434	0.385690411	0.805475395	0.943399909	Bacteria.Firmicutes.Clostridia.Clostridiales.Ruminococcaceae.Anaerotruncus	MYH10
154904	ENSG00000133026	rs34183709	0.09552593	0.025642641	0.148580159	0.136331195	0.305466314	-0.480902845	0.110818177	-0.135584757	0.180586233	0.210547003	0.075802972	0.089894285	0.238447114	0.048720293	0.948905015	0.966332496	Bacteria.Firmicutes.Clostridia.Clostridiales.Ruminococcaceae.Ruminococcaceae_NK4A214_group	MYH10
154905	ENSG00000133026	rs34183709	0.737613815	0.237951646	0.204972776	0.411431263	0.046557854	-0.183808573	0.06714882	-0.045820221	0.138378869	0.154320314	0.052445727	0.055425411	0.355474014	0.101249198	0.624679698	0.935568656	Bacteria.Proteobacteria.Betaproteobacteria.Burkholderiales.Alcaligenaceae	MYH10
154906	ENSG00000133028	rs8075503	0.023971053	0.01228497	0.883850002	0.464374204	-0.406030547	0.418292363	0.012217063	-0.057688054	0.175638087	0.162396679	0.083298822	0.078379748	0.032055378	0.007778754	0.932904036	0.936854604	Bacteria.Firmicutes.Clostridia.Clostridiales.Ruminococcaceae.Ruminococcaceae_UCG_002	SCO1
154907	ENSG00000133028	rs8075503	0.01918182	0.011765202	0.362252559	0.555932729	-0.447030675	0.467849577	0.072124876	-0.04011604	0.186122417	0.180482028	0.078606916	0.067768482	0.029372683	0.006647472	0.963852447	0.97562022	Bacteria.Bacteroidetes.Bacteroidia.Bacteroidales.Porphyromonadaceae	SCO1
154908	ENSG00000133028	rs8075503	0.050640354	0.018789144	0.682867651	0.791031871	-0.374292428	0.423630242	0.026786584	-0.017104432	0.187952584	0.175775896	0.065270639	0.064286847	0.083580002	0.018398869	0.959597159	0.99789802	Bacteria.Verrucomicrobia	SCO1
154909	ENSG00000133028	rs8075503	0.027500471	0.013094189	0.541224138	0.66324788	-0.468660552	0.479940567	-0.043315944	0.0273063	0.207821305	0.188115578	0.070523658	0.062424061	0.040505994	0.00970641	0.955858825	0.969939639	Bacteria.Firmicutes.Clostridia.Clostridiales.Lachnospiraceae.Tyzzerella	SCO1
154910	ENSG00000133028	rs8075503	0.392392148	0.222801197	0.49968191	0.536783777	-0.247115294	0.31126899	0.068265423	-0.056328117	0.287003	0.252882184	0.100569564	0.090708294	0.313047045	0.116978859	0.99714486	0.996602117	Bacteria.Firmicutes.Clostridia.Clostridiales.Clostridiaceae_1.Clostridium_sensu_stricto_1	SCO1
154911	ENSG00000133028	rs8075503	0.123688187	0.088030717	0.882964223	0.821215778	-0.440614877	0.488040843	-0.019481811	0.028860324	0.28250083	0.281791263	0.131818886	0.127195598	0.122503007	0.046395583	0.979230968	0.882256069	Bacteria.Firmicutes.Bacilli.Lactobacillales.Carnobacteriaceae.Granulicatella	SCO1
154912	ENSG00000133028	rs8075503	0.156873471	0.033882685	0.337662693	0.74161509	-0.292055304	0.395564232	0.07927371	-0.027233948	0.203918398	0.182516111	0.08207039	0.082246689	0.155583189	0.023308632	0.779294783	0.983121182	Bacteria.Firmicutes.Clostridia.Clostridiales.Lachnospiraceae.Eubacterium_eligens_group	SCO1
154913	ENSG00000133028	rs8075503	0.119788131	0.022534445	0.707531103	0.788860452	-0.348260298	0.412032688	-0.052502472	0.032855486	0.220920995	0.176312925	0.13932855	0.122186041	0.176456743	0.021089782	0.988415778	0.993308085	Bacteria.Firmicutes.Bacilli.Lactobacillales.Streptococcaceae	SCO1
154914	ENSG00000133028	rs8075503	0.030276472	0.027477647	0.244393551	0.34829395	-0.728374886	0.687809327	-0.156861408	0.121591456	0.328849613	0.304953263	0.133531225	0.128704608	0.137130081	0.054783584	0.998891856	0.999590371	Bacteria.Firmicutes.Bacilli.Bacillales.Staphylococcaceae.Staphylococcus	SCO1
154915	ENSG00000133028	rs8075503	0.025347083	0.020271919	0.727113879	0.997726196	-0.404748718	0.415099716	-0.024276019	0.000197658	0.176835756	0.174435292	0.06926562	0.069092608	0.044480537	0.013119373	0.912932744	0.99569072	Bacteria.Firmicutes.Negativicutes.Selenomonadales.Acidaminococcaceae	SCO1
154916	ENSG00000133028	rs8075503	0.397629961	0.252431677	0.866424165	0.80540095	-0.49379951	0.544413098	0.018275438	-0.021739492	0.579932116	0.4714666	0.108222637	0.087882195	0.834018306	0.457002457	0.999973618	0.995427078	Bacteria.Bacteroidetes.Bacteroidia.Bacteroidales.Bacteroidaceae.Bacteroides	SCO1
154917	ENSG00000133028	rs8075503	0.642469716	0.363024473	0.508471505	0.793456024	-0.180367398	0.346669769	-0.088352083	0.033715703	0.386700571	0.378437913	0.132881764	0.128243343	0.672364033	0.353959499	0.898542869	0.93080513	Bacteria.Firmicutes.Negativicutes.Selenomonadales	SCO1
154918	ENSG00000133028	rs8075503	0.497521388	0.271739287	0.326335617	0.529413813	-0.189950127	0.308521971	0.134362068	-0.082539204	0.278427827	0.278328849	0.135857935	0.130539636	0.428793865	0.203020709	0.786944925	0.882423848	Bacteria.Firmicutes.Clostridia.Clostridiales.Ruminococcaceae.Ruminiclostridium_9	SCO1
154919	ENSG00000133028	rs8075503	0.014161134	0.024432462	0.193384269	0.243712702	-0.666381856	0.734434592	-0.150019633	0.152303877	0.2643224	0.318773628	0.11414929	0.129462521	0.101864937	0.05030013	0.99032513	0.845162576	Bacteria.Firmicutes.Clostridia.Clostridiales.Ruminococcaceae.Ruminococcaceae_UCG_013	SCO1
154920	ENSG00000133028	rs8075503	0.10750577	0.031223478	0.664356073	0.905221212	-0.348060863	0.422078734	0.054529536	-0.013029244	0.213266664	0.191684402	0.125097432	0.109000569	0.136704625	0.024196737	0.999739884	0.911963834	Bacteria.Actinobacteria.Coriobacteriia.Coriobacteriales.Coriobacteriaceae	SCO1
154921	ENSG00000133028	rs8075503	0.069768867	0.025327641	0.031584579	0.009202848	2.199426592	-2.67387661	-0.434270549	0.518178566	1.192867114	1.168062364	0.197657078	0.193016801	0.999435429	0.848077673	0.999968393	0.999515331	Bacteria.Firmicutes	SCO1
154922	ENSG00000133028	rs8075503	0.058001849	0.03979042	0.768109123	0.854448778	-0.379872545	0.418122495	0.030598222	-0.020256512	0.196848735	0.199288979	0.103342714	0.109984538	0.058965672	0.018844852	0.911017093	0.997132292	Bacteria.Firmicutes.Bacilli.Bacillales	SCO1
154923	ENSG00000133028	rs8075503	0.030660955	0.008299856	0.124061672	0.818427759	-0.378543659	0.431339388	-0.096979146	0.014337002	0.171317035	0.158412411	0.062241276	0.062199772	0.037372777	0.004551059	0.612729947	0.927781486	Bacteria.Firmicutes.Clostridia.Clostridiales.Lachnospiraceae.Lachnospiraceae_NK4A136_group	SCO1
154924	ENSG00000133028	rs8075503	0.057035874	0.022567433	0.024953388	0.007975697	2.270770623	-2.698767634	-0.454106417	0.53228186	1.172032297	1.155123545	0.197843712	0.194436735	0.997454612	0.727982475	0.997650199	0.999159905	Bacteria.Firmicutes.Clostridia.Clostridiales	SCO1
154925	ENSG00000133028	rs8075503	0.715240141	0.699162382	0.088953162	0.103670652	-0.090340493	0.102009628	0.145831862	-0.14632254	0.246547582	0.262799696	0.08445198	0.088654944	0.45564229	0.282638634	0.999858829	0.911858745	Bacteria.Proteobacteria.Betaproteobacteria.Neisseriales.Neisseriaceae.Eikenella	SCO1
154926	ENSG00000133028	rs8075503	0.682174437	0.844741404	0.039577098	0.155244495	0.126859471	0.057702197	0.225542722	-0.149874826	0.308403392	0.293476401	0.107380352	0.104227862	0.464954566	0.324579892	0.568453517	0.996502544	Bacteria.Firmicutes.Clostridia.Clostridiales.Family_XI	SCO1
154927	ENSG00000133028	rs8075503	0.012862732	0.00433285	0.23446769	0.20763461	-0.558238702	0.5741961	0.154677842	-0.143966784	0.218219366	0.194216211	0.128890631	0.113113259	0.022419818	0.003974307	0.999694213	0.857951124	Bacteria.Firmicutes.Clostridia.Clostridiales.Lachnospiraceaencultured	SCO1
154928	ENSG00000133028	rs8075503	0.015866576	0.00552679	0.272466775	0.265336779	-0.443186223	0.471587954	0.101986153	-0.093944157	0.178933269	0.164293651	0.092146427	0.083613726	0.023614611	0.003794326	0.997604342	0.996621608	Bacteria.Proteobacteria.Deltaproteobacteria	SCO1
154929	ENSG00000133028	rs8075503	0.036182956	0.012011188	0.7661339	0.800097758	-0.388932988	0.427661627	0.021496654	-0.018866403	0.181814875	0.165481724	0.071971201	0.074201383	0.038060862	0.008098599	0.968802863	0.997181136	Bacteria.Bacteroidetes.Bacteroidia.Bacteroidales.Prevotellaceae	SCO1
154930	ENSG00000133028	rs8075503	0.023978639	0.012724487	0.96943568	0.716837368	-0.408037532	0.421721562	-0.003547995	0.029073379	0.176516139	0.164587323	0.092242123	0.079812313	0.02935957	0.008810063	0.959456661	0.992379592	Bacteria.Proteobacteria.Gammaproteobacteria.Pasteurellales.Pasteurellaceae	SCO1
154931	ENSG00000133028	rs8075503	0.218476345	0.583076146	0.720062388	0.155486154	-0.303685206	0.13172362	-0.045950499	0.156122639	0.244393328	0.238778833	0.127663216	0.108637317	0.245300061	0.325326915	0.939412212	0.759359639	Bacteria.Firmicutes.Erysipelotrichia.Erysipelotrichales	SCO1
154932	ENSG00000133028	rs8075503	0.061809098	0.054399732	0.962207907	0.972138459	-0.406590647	0.441030152	-0.003820388	0.003063646	0.213943194	0.225125131	0.080317476	0.087380164	0.089226586	0.037605939	0.96561126	0.998819627	Bacteria.Firmicutes.Clostridia.Clostridiales.Ruminococcaceae.Ruminococcaceae_UCG_003	SCO1
154933	ENSG00000133028	rs8075503	0.08020463	0.015258463	0.169155152	0.245108689	-0.32669839	0.404650489	0.150193276	-0.108088399	0.183821857	0.162373622	0.108022938	0.092153316	0.078864575	0.009475672	0.998043854	0.964871975	Bacteria.Firmicutes.Clostridia.Clostridiales.Ruminococcaceaencultured	SCO1
154934	ENSG00000133028	rs8075503	0.081023691	0.059055857	0.17624449	0.103331109	-0.319060011	0.330592418	0.114004642	-0.130977576	0.180021554	0.17204955	0.083380063	0.079277989	0.066494554	0.024375013	0.824524716	0.700114465	Bacteria.Fusobacteria.Fusobacteriia.Fusobacteriales.Fusobacteriaceae.Fusobacterium	SCO1
154935	ENSG00000133028	rs8075503	0.030895273	0.054918234	0.978667019	0.60175056	-0.395511919	0.364984597	-0.001866905	-0.037326206	0.179256494	0.186718629	0.06954846	0.071172283	0.048727717	0.033682355	0.821444133	0.990268195	Bacteria.Firmicutes.Negativicutes.Selenomonadales.Acidaminococcaceae.Phascolarctobacterium	SCO1
154936	ENSG00000133028	rs8075503	0.04740588	0.037479566	0.498073112	0.886407905	-0.583809349	0.47189021	-0.072304004	-0.01252815	0.288876249	0.222170129	0.106119399	0.087357307	0.183115294	0.061531987	0.948905015	0.966332496	Bacteria.Firmicutes.Clostridia.Clostridiales.Ruminococcaceae.Ruminococcaceae_NK4A214_group	SCO1
154937	ENSG00000133028	rs8075503	0.091897075	0.031426884	0.701490586	0.504504824	-0.494486802	0.563684237	-0.033178933	0.050228577	0.289047458	0.256312712	0.086177906	0.074839873	0.143705511	0.031893299	0.880544813	0.998607976	Bacteria.Firmicutes.Clostridia.Clostridiales.Lachnospiraceae.Tyzzerella_4	SCO1
154938	ENSG00000133028	rs8075503	0.441768923	0.149362022	0.170395463	0.03783465	0.522489837	-1.052839523	-0.186894627	0.308775956	0.675098987	0.721583188	0.134816406	0.145653831	0.89770646	0.469378342	0.999135888	0.890283458	Bacteria.Firmicutes.Clostridia.Clostridiales.Ruminococcaceae	SCO1
154939	ENSG00000133028	rs8075503	0.716115643	0.706444193	0.060309327	0.063272055	-0.086188725	0.094827062	-0.156402865	0.153105622	0.235976214	0.250669649	0.081808448	0.081025202	0.567197519	0.329108881	0.9994853	0.999502343	Bacteria.Firmicutes.Clostridia.Clostridiales.Lachnospiraceae.Ruminococcus_gnavus_group	SCO1
154940	ENSG00000133028	rs8075503	0.02877633	0.007069896	0.19692729	0.159351331	-0.394358338	0.452300165	0.094645681	-0.088914821	0.176350774	0.162601278	0.072596576	0.062458701	0.030948253	0.005264221	0.998277807	0.999325446	Bacteria.Bacteroidetes.Bacteroidia.Bacteroidales.Porphyromonadaceae.Parabacteroides	SCO1
154941	ENSG00000133028	rs8075503	0.002653429	0.00188236	0.042802713	0.158153373	-0.684252691	0.623266729	-0.188200751	0.115971682	0.218929032	0.192333	0.091087085	0.081227381	0.012316054	0.002908957	0.765947063	0.840566997	Bacteria.Proteobacteria.Gammaproteobacteria.Pseudomonadales.Pseudomonadaceae.Pseudomonas	SCO1
154942	ENSG00000133028	rs8075503	0.041615067	0.028123525	0.114055972	0.208955574	-0.369078541	0.385712576	-0.233553098	0.155916329	0.177569357	0.171749156	0.145809511	0.12286253	0.042534289	0.0125928	0.999276643	0.988728768	Bacteria.Firmicutes.Clostridia.Clostridiales.Ruminococcaceae.Ruminiclostridium_5	SCO1
154943	ENSG00000133028	rs8075503	0.158679379	0.212424206	0.94061199	0.819166842	-0.419832276	0.363669364	0.007857836	0.022131906	0.294431089	0.288786121	0.105066199	0.096416798	0.322451186	0.160771554	0.996566686	0.997858307	Bacteria.Proteobacteria.Gammaproteobacteria	SCO1
154944	ENSG00000133028	rs8075503	0.034073169	0.008691699	0.831243012	0.513459058	-0.405350582	0.453392062	-0.022082785	0.059784358	0.187238115	0.167560488	0.10320677	0.09098699	0.043163067	0.006182223	0.958613924	0.993717266	Bacteria.Actinobacteria.Actinobacteria.Bifidobacteriales.Bifidobacteriaceae	SCO1
154945	ENSG00000133028	rs8075503	0.027842216	0.019319409	0.211289809	0.326354978	-0.779828896	0.703431245	-0.138405602	0.095793409	0.346594208	0.29322398	0.109630657	0.096863793	0.099779917	0.033541391	0.981446852	0.925873833	Bacteria.Proteobacteria.Gammaproteobacteria.Enterobacteriales.Enterobacteriaceae.Citrobacter	SCO1
154946	ENSG00000133028	rs8075503	0.045774156	0.021423151	0.750502396	0.728694413	-0.383787485	0.414907923	0.020826484	-0.022397313	0.188451051	0.176000219	0.065219879	0.064293289	0.076632416	0.020736727	0.982891669	0.998439902	Bacteria.Verrucomicrobia.Verrucomicrobiae.Verrucomicrobiales.Verrucomicrobiaceae.Akkermansia	SCO1
154947	ENSG00000133028	rs8075503	0.208772932	0.470235504	0.232523652	0.036942735	-0.25898601	0.148227196	0.095360189	-0.162401967	0.203998879	0.204073005	0.079128771	0.076236936	0.232384871	0.238878887	0.778614813	0.797853846	Bacteria.Firmicutes.Clostridia.Clostridiales.Ruminococcaceae.Ruminococcus_2	SCO1
154948	ENSG00000133028	rs8075503	0.032592713	0.015583107	0.791698043	0.707162365	-0.424395543	0.474421425	-0.033163114	0.043635358	0.194339105	0.191000466	0.125051542	0.115644406	0.061257741	0.012028415	0.999672451	0.998587032	Bacteria.Firmicutes.Clostridia.Clostridiales.Ruminococcaceae.Butyricicoccus	SCO1
154949	ENSG00000133028	rs8075503	0.151655396	0.251812648	0.694539978	0.343683779	-0.32560465	0.267401573	0.04637599	-0.105263016	0.224437148	0.231267023	0.117571228	0.110353716	0.214761987	0.143584612	0.998820086	0.961415255	Bacteria.Firmicutes.Clostridia.Clostridiales.Family_XIII	SCO1
154950	ENSG00000133028	rs8075503	0.01752037	0.005162078	0.281655038	0.150842609	-0.449080237	0.47630428	-0.08109101	0.103316858	0.18421464	0.164543516	0.074695258	0.071071942	0.024904392	0.003208927	0.429811424	0.860453167	Bacteria.Firmicutes.Clostridia.Clostridiales.Lachnospiraceae.Lachnospira	SCO1
154951	ENSG00000133028	rs8075503	0.125946222	0.07066537	0.869032974	0.810084843	-0.371838711	0.401678972	-0.01416942	0.018173125	0.239863106	0.218567319	0.085595279	0.075314481	0.135865221	0.04498579	0.797782666	0.994680072	Bacteria.Proteobacteria.Betaproteobacteria.Burkholderiales	SCO1
154952	ENSG00000133028	rs8075503	0.235026267	0.408356626	0.59865191	0.24429932	-0.299483594	0.205816043	0.049108989	-0.102410946	0.2498563	0.247322731	0.092844961	0.087161647	0.330770373	0.259028615	0.961249848	0.997513341	Bacteria.Firmicutes.Clostridia.Clostridiales.Lachnospiraceae.Eubacterium_xylanophilum_group	SCO1
154953	ENSG00000133028	rs8075503	0.015607022	0.005484724	0.259031945	0.268528927	-0.44399589	0.471957479	0.104636323	-0.093291372	0.178794391	0.164266364	0.091895753	0.083594074	0.023305986	0.003558144	0.998525812	0.997174658	Bacteria.Proteobacteria.Deltaproteobacteria.Desulfovibrionales.Desulfovibrionaceae	SCO1
154954	ENSG00000133028	rs8075503	0.108991512	0.346587592	0.984770394	0.313801053	-0.395581738	0.232408968	-0.002076476	-0.109098527	0.243427473	0.245129942	0.108362986	0.107470988	0.246195784	0.219535649	0.999674548	0.986607256	Bacteria.Firmicutes.Clostridia.Clostridiales.Family_XIII.Family_XIII_AD3011_group	SCO1
154955	ENSG00000133028	rs8075503	0.852606662	0.740820593	0.506791461	0.441763331	-0.092347589	0.138893614	-0.086135725	0.085074902	0.495069984	0.418124908	0.129034862	0.109922279	0.854303553	0.494936556	0.998803525	0.997226571	Bacteria.Firmicutes.Clostridia.Clostridiales.Lachnospiraceae.Eubacterium_rectale_group	SCO1
154956	ENSG00000133028	rs8075503	0.039915893	0.02473582	0.013803189	0.006722853	2.062612722	-2.161987566	-0.47681233	0.49991782	0.983741902	0.940454432	0.188389341	0.178546314	0.916708493	0.456929689	0.999826541	0.999832315	Bacteria.Firmicutes.Clostridia.Clostridiales.Lachnospiraceae	SCO1
154957	ENSG00000133028	rs8075503	0.044357916	0.079029243	0.805691511	0.534940509	-0.428372182	0.356485829	-0.021176913	-0.052860039	0.208916881	0.199781594	0.085738657	0.08473844	0.094215516	0.055760859	0.616965242	0.949459168	Bacteria.Firmicutes.Clostridia.Clostridiales.Christensenellaceae.Christensenellaceae_R_7_group	SCO1
154958	ENSG00000133028	rs8075503	0.024385745	0.010545294	0.784335886	0.990369775	-0.409317808	0.462203262	-0.026720348	0.001130235	0.177599623	0.175498761	0.097233039	0.093280563	0.04196362	0.006728563	0.982513421	0.997435414	Bacteria.Firmicutes.Negativicutes.Selenomonadales.Veillonellaceae.Veillonella	SCO1
154959	ENSG00000133028	rs8075503	0.213454992	0.564203898	0.72533981	0.160984899	-0.30677758	0.137995435	-0.045088568	0.154374865	0.244165018	0.238097128	0.127782611	0.108872688	0.240025336	0.314049388	0.93085049	0.759018229	Bacteria.Firmicutes.Erysipelotrichia.Erysipelotrichales.Erysipelotrichaceae	SCO1
154960	ENSG00000133028	rs8075503	0.415478313	0.574939976	0.150605976	0.088710168	-0.189761432	0.134645186	0.144385023	-0.181600632	0.231548747	0.23888592	0.099264374	0.105084024	0.45915879	0.317406255	0.985502235	0.892135646	Bacteria.Firmicutes.Clostridia.Clostridiales.Ruminococcaceae.Eubacterium_coprostanoligenes_group	SCO1
154961	ENSG00000133028	rs8075503	0.046208709	0.01221294	0.9404711	0.80734271	-0.390251355	0.442712533	-0.008055951	-0.023259996	0.192020312	0.171727798	0.107459759	0.094996314	0.048231307	0.007838982	0.997117901	0.953568156	Bacteria.Firmicutes.Clostridia.Clostridiales.Lachnospiraceae.Eubacterium_hallii_group	SCO1
154962	ENSG00000133028	rs8075503	0.042609861	0.012172976	0.935041048	0.646782087	-0.387350621	0.432219821	0.005143393	0.024788158	0.187293616	0.167576369	0.062862068	0.053843166	0.045389487	0.007455131	0.814388402	0.993577312	Bacteria.Proteobacteria.Betaproteobacteria.Burkholderiales.Alcaligenaceae.Sutterella	SCO1
154963	ENSG00000133028	rs8075503	0.283263843	0.241818802	0.306689898	0.284998949	-0.245550784	0.267417495	0.112452864	-0.109405072	0.22694799	0.226390681	0.10914623	0.101484853	0.196004875	0.061868663	0.474845703	0.900402738	Bacteria.Firmicutes.Clostridia.Clostridiales.Peptostreptococcaceae.Intestinibacter	SCO1
154964	ENSG00000133028	rs8075503	0.148138574	0.14507125	0.207872752	0.048306859	-0.284555785	0.262452418	-0.174713544	0.228062725	0.194429583	0.17794786	0.137343497	0.113319349	0.133362438	0.062136754	0.699625419	0.790376037	Bacteria.Actinobacteria	SCO1
154965	ENSG00000133028	rs8075503	0.536880902	0.621515314	0.072648401	0.067734801	0.24088774	-0.182124279	-0.284377216	0.275261147	0.388007711	0.367131047	0.155852185	0.148169051	0.398444325	0.304045258	0.99759175	0.986746924	Bacteria.Firmicutes.Clostridia.Clostridiales.Lachnospiraceae.Lachnospiraceae_UCG_008	SCO1
154966	ENSG00000133028	rs8075503	0.123035967	0.36826863	0.960861554	0.186610136	-0.384296485	0.211231586	0.004142126	-0.108851143	0.245956267	0.233140836	0.08408358	0.081550839	0.231015093	0.183234376	0.999985325	0.999758873	Bacteria.Firmicutes.Clostridia.Clostridiales.Ruminococcaceae.Ruminococcaceae_UCG_014	SCO1
154967	ENSG00000133028	rs8075503	0.004689542	0.001555295	0.070499921	0.07007563	-0.556424888	0.579130831	0.143894471	-0.12605838	0.189992411	0.175307437	0.078250716	0.068445139	0.009160884	0.001448468	0.862627491	0.722414953	Bacteria.Bacteroidetes.Bacteroidia.Bacteroidales.Rikenellaceae.Alistipes	SCO1
154968	ENSG00000133028	rs8075503	0.098141914	0.042397775	0.948110857	0.690219402	-0.421778713	0.52048559	0.006488608	-0.03742083	0.251352226	0.251401406	0.099318735	0.093472793	0.17986377	0.044800929	0.898882751	0.902660525	Bacteria.Firmicutes.Negativicutes.Selenomonadales.Veillonellaceae	SCO1
154969	ENSG00000133028	rs8075503	0.547231508	0.457776538	0.528063762	0.519325648	-0.209419186	0.247555372	0.070813643	-0.070153802	0.34610073	0.331413713	0.111627739	0.108277174	0.487571063	0.274179491	0.997594253	0.968019235	Bacteria.Firmicutes.Erysipelotrichia.Erysipelotrichales.Erysipelotrichaceae.Faecalitalea	SCO1
154970	ENSG00000133028	rs8075503	0.218996405	0.046209882	0.486000578	0.535094145	-0.294492383	0.375461574	-0.098148707	0.075569867	0.237266201	0.184744134	0.14007544	0.121189652	0.252608676	0.039870376	0.978575925	0.975114706	Bacteria.Firmicutes.Bacilli.Lactobacillales	SCO1
154971	ENSG00000133028	rs8075503	0.091300126	0.131886826	0.535057007	0.876592208	-0.584865598	0.487268904	0.046536634	-0.011297025	0.341234988	0.319332651	0.074622918	0.072461616	0.264403786	0.178195423	0.960907055	0.93669944	Bacteria.Firmicutes.Clostridia.Clostridiales.Ruminococcaceae.Faecalibacterium	SCO1
154972	ENSG00000133028	rs8075503	0.206267642	0.049344943	0.553803682	0.918754941	-0.307624918	0.417675222	0.056750793	0.008042853	0.240962366	0.2085193	0.095354015	0.078543972	0.17049343	0.026169231	0.940399508	0.979585985	Bacteria.Firmicutes.Erysipelotrichia.Erysipelotrichales.Erysipelotrichaceae.Erysipelatoclostridium	SCO1
154973	ENSG00000133028	rs8075503	0.067008746	0.045542621	0.186124373	0.106387706	-0.331867581	0.344963968	0.111071752	-0.128999026	0.17815427	0.16920079	0.083121523	0.07878469	0.057987127	0.020319385	0.823938752	0.700517601	Bacteria.Fusobacteria.Fusobacteriia.Fusobacteriales	SCO1
154974	ENSG00000133028	rs8075503	0.348102711	0.203142155	0.022689113	0.024225902	-0.182367393	0.230262822	-0.181669114	0.174836737	0.192958874	0.179108428	0.077830623	0.075771635	0.21555977	0.085980195	0.391096603	0.63918867	Bacteria.Firmicutes.Clostridia.Clostridiales.Lachnospiraceae.Roseburia	SCO1
154975	ENSG00000133028	rs8075503	0.086366803	0.106644274	0.612150283	0.959803708	-0.530799977	0.443978962	-0.050239639	-0.004667944	0.304834302	0.271357951	0.098612153	0.092261662	0.196913039	0.114632904	0.998896274	0.99936681	Bacteria.Proteobacteria.Deltaproteobacteria.Desulfovibrionales.Desulfovibrionaceae.Desulfovibrio	SCO1
154976	ENSG00000133028	rs8075503	0.105128437	0.020133216	0.703375129	0.778563056	-0.352930402	0.414055153	-0.051713738	0.03385441	0.214755739	0.173795044	0.135216904	0.119897156	0.155042862	0.019010705	0.976314705	0.989769364	Bacteria.Firmicutes.Bacilli.Lactobacillales.Streptococcaceae.Streptococcus	SCO1
154977	ENSG00000133028	rs8075503	0.031047772	0.057341842	0.55163558	0.786865099	-0.498462751	0.404188871	-0.041984721	-0.018789529	0.226129267	0.20888154	0.070158614	0.069205756	0.089953908	0.056808515	0.844319263	0.976038344	Bacteria.Bacteroidetes.Bacteroidia.Bacteroidales.Prevotellaceae.Prevotella_9	SCO1
154978	ENSG00000133028	rs8075503	0.251908133	0.040176841	0.819127267	0.682765073	-0.330891255	0.464125595	0.023968353	0.03251936	0.286235426	0.221659932	0.104393947	0.079212513	0.267468113	0.041766657	0.887124492	0.995071635	Bacteria.Firmicutes.Erysipelotrichia.Erysipelotrichales.Erysipelotrichaceae.Clostridium_innocuum_group	SCO1
154979	ENSG00000133028	rs8075503	0.024505671	0.009265219	0.511479921	0.627361919	-0.406097824	0.439350022	0.055268702	-0.035314629	0.176356404	0.163807293	0.083719386	0.072401832	0.033814559	0.006046717	0.995339941	0.95533137	Bacteria.Proteobacteria.Deltaproteobacteria.Desulfovibrionales.Desulfovibrionaceae.Bilophila	SCO1
154980	ENSG00000133028	rs8075503	0.026286933	0.008366792	0.877619095	0.652807072	-0.411232046	0.448432365	-0.013744142	0.037363003	0.180855157	0.164869372	0.088903781	0.082670014	0.031065391	0.005738641	0.785932681	0.979583885	Bacteria.Firmicutes.Clostridia.Clostridiales.Lachnospiraceae.Dorea	SCO1
154981	ENSG00000133028	rs8075503	0.06520133	0.139076093	0.697400243	0.896053236	-0.463761981	0.39388312	-0.043593599	-0.015476812	0.247259447	0.263008343	0.111618436	0.117998781	0.15840188	0.099671057	0.857561704	0.994662566	Bacteria.Firmicutes.Clostridia.Clostridiales.Lachnospiraceae.Lachnospiraceae_ND3007_group	SCO1
154982	ENSG00000133028	rs8075503	0.357642726	0.441134515	0.65609315	0.41658747	-0.271213732	0.224530375	-0.070672703	0.114345607	0.292747201	0.289706772	0.157972688	0.139859685	0.270659828	0.209317596	0.907836119	0.919325403	Bacteria.Firmicutes.Clostridia.Clostridiales.Lachnospiraceae.Blautia	SCO1
154983	ENSG00000133028	rs8075503	0.119885834	0.091144339	0.849879465	0.838181798	-0.445203109	0.483227678	-0.025113942	0.026089772	0.282493198	0.281796506	0.132159225	0.127242496	0.123930913	0.045488854	0.996006416	0.894345535	Bacteria.Firmicutes.Bacilli.Lactobacillales.Carnobacteriaceae	SCO1
154984	ENSG00000133028	rs8075503	0.095773429	0.068740596	0.954149645	0.774358092	-0.39685688	0.402473085	0.004813688	0.021606226	0.234793613	0.217457032	0.08339888	0.075054116	0.09794275	0.039950692	0.853053841	0.935568656	Bacteria.Proteobacteria.Betaproteobacteria.Burkholderiales.Alcaligenaceae	SCO1
154985	ENSG00000133028	rs8075503	0.070577116	0.101500447	0.914235159	0.672122072	-0.406679789	0.361023386	0.010342806	0.0383401	0.221217281	0.217333836	0.095662217	0.090177402	0.112012347	0.068097955	0.675429251	0.968472113	Bacteria.Firmicutes.Clostridia.Clostridiales.Lachnospiraceae.Anaerostipes	SCO1
154986	ENSG00000133028	rs8075503	0.231488345	0.066965816	0.792348996	0.768038591	-0.347720132	0.396640615	-0.039928792	0.037133262	0.287887872	0.212891592	0.151046939	0.125374932	0.295983674	0.06782918	0.970737021	0.933837527	Bacteria.Firmicutes.Bacilli	SCO1
154987	ENSG00000133028	rs8075503	0.815296303	0.795353124	0.798562823	0.775403341	-0.193409809	0.209917182	-0.037867493	0.041269103	0.824604073	0.806031696	0.147772385	0.14404371	0.963157997	0.698593826	0.997187614	0.941674949	Bacteria.Bacteroidetes.Bacteroidia.Bacteroidales	SCO1
154988	ENSG00000133028	rs8075503	0.044465215	0.078416947	0.809640429	0.536814947	-0.427540475	0.356933344	-0.020703171	-0.052566044	0.208619809	0.199613422	0.085595389	0.084656519	0.093382768	0.05439655	0.617539624	0.955199622	Bacteria.Firmicutes.Clostridia.Clostridiales.Christensenellaceae	SCO1
154989	ENSG00000133028	rs8075503	0.94432337	0.53164231	0.161840448	0.504397681	0.025294759	0.214360609	0.171164107	-0.076718596	0.360799777	0.340869887	0.120963699	0.114280799	0.548011456	0.316987999	0.999878354	0.976750668	Bacteria.Bacteroidetes.Bacteroidia.Bacteroidales.Porphyromonadaceae.Barnesiella	SCO1
154990	ENSG00000133028	rs8075503	0.021751056	0.007781501	0.821658821	0.380204738	-0.412057385	0.444507287	0.014326897	-0.05131028	0.175247638	0.161838521	0.0633023	0.058073996	0.029176141	0.004874112	0.867765531	0.826426538	Bacteria.Firmicutes.Negativicutes.Selenomonadales.Veillonellaceae.Dialister	SCO1
154991	ENSG00000133028	rs8075503	0.062720287	0.018836772	0.962611679	0.865298939	-0.394950832	0.452049824	0.006131164	0.01890293	0.20856325	0.187646501	0.130290868	0.110994297	0.100692063	0.016297879	0.999005033	0.944575137	Bacteria.Actinobacteria.Coriobacteriia.Coriobacteriales	SCO1
154992	ENSG00000133028	rs8075503	0.098207613	0.044545029	0.760198377	0.727280426	-0.381873381	0.526234008	0.024205718	0.030730791	0.227616718	0.256876944	0.078972818	0.087738542	0.15092555	0.048701464	0.757120409	0.998431627	Bacteria.Firmicutes.Clostridia.Clostridiales.Ruminococcaceae.Ruminococcus_1	SCO1
154993	ENSG00000133028	rs8075503	0.038874789	0.043692952	0.789842814	0.983085417	-0.421939327	0.417276113	0.020102918	0.001521404	0.200143321	0.202846266	0.075118717	0.071485804	0.073620108	0.032934683	0.997282517	0.999171204	Bacteria.Proteobacteria.Gammaproteobacteria.Enterobacteriales.Enterobacteriaceae	SCO1
154994	ENSG00000133028	rs8075503	0.06731904	0.044614882	0.617405406	0.707135574	-0.364171623	0.402587784	0.058168991	-0.040797287	0.195723614	0.196586459	0.115888205	0.108112439	0.071266166	0.018671938	0.665928607	0.877807854	Bacteria.Firmicutes.Clostridia.Clostridiales.Peptostreptococcaceae	SCO1
154995	ENSG00000133028	rs8075503	0.336154068	0.126806604	0.040743646	0.09618008	-0.192052336	0.276215413	-0.208057439	0.157588924	0.198203438	0.178591216	0.09965611	0.093351439	0.178918964	0.054072592	0.920183094	0.818995105	Bacteria.Firmicutes.Clostridia.Clostridiales.Lachnospiraceae.Fusicatenibacter	SCO1
154996	ENSG00000133028	rs8075503	0.049666145	0.100665048	0.698685009	0.622840629	-0.476982366	0.363524221	-0.034141436	-0.041352441	0.238473983	0.218292845	0.08780933	0.083677837	0.151456897	0.100551616	0.981084248	0.998600531	Bacteria.Firmicutes.Clostridia.Clostridiales.Ruminococcaceae.Ruminiclostridium_6	SCO1
154997	ENSG00000133028	rs8075503	0.412795763	0.174519138	0.152760993	0.176821644	-0.188608179	0.272798998	-0.134721858	0.110139515	0.228816047	0.198710974	0.093117717	0.08066227	0.291945011	0.082287295	0.574055875	0.911550005	Bacteria.Firmicutes.Clostridia.Clostridiales.Lachnospiraceae.Lachnoclostridium	SCO1
154998	ENSG00000133028	rs8075503	0.08325498	0.079104157	0.557166464	0.247277602	-0.35912846	0.327514578	0.050564336	-0.088326902	0.204146751	0.183592517	0.085687064	0.075655404	0.161912204	0.058697062	0.996596763	0.999791394	Bacteria.Firmicutes.Clostridia.Clostridiales.Ruminococcaceae.Ruminococcaceae_UCG_005	SCO1
154999	ENSG00000133028	rs8075503	0.890553125	0.754752349	0.142736408	0.070486404	-0.042387351	0.07877206	0.167853207	-0.176416892	0.306832967	0.251105209	0.113135761	0.095931882	0.71710045	0.522675969	0.700185566	0.879726801	Bacteria.Firmicutes.Clostridia.Clostridiales.Ruminococcaceae.Anaerotruncus	SCO1
155000	ENSG00000133028	rs8075503	0.453922025	0.305608965	0.010295466	0.002217261	0.198724299	-0.279304849	-0.259212027	0.30742751	0.263765335	0.270481917	0.098086964	0.096494167	0.347735379	0.145764204	0.750085557	0.690321526	Bacteria.Firmicutes.Clostridia.Clostridiales.Ruminococcaceae.Subdoligranulum	SCO1
155001	ENSG00000133028	rs8075503	0.004581062	0.001508967	0.069168889	0.06684437	-0.558030491	0.58145236	0.14446019	-0.127059957	0.190005784	0.175483764	0.078175761	0.068166602	0.008915047	0.001390812	0.864365717	0.726926387	Bacteria.Bacteroidetes.Bacteroidia.Bacteroidales.Rikenellaceae	SCO1
155002	ENSG00000133028	rs8075503	0.081777147	0.082461047	0.475615014	0.580067088	-0.613742299	0.612490474	-0.084834687	0.068309462	0.347166583	0.347251826	0.118230757	0.122841607	0.205473348	0.098243862	0.997947728	0.9977362	Bacteria.Actinobacteria.Actinobacteria.Micrococcales	SCO1
155003	ENSG00000133028	rs8075503	0.034525553	0.018313669	0.928997846	0.600965048	-0.392206623	0.409053691	0.006945267	-0.036001937	0.181639118	0.169012572	0.077642491	0.068498787	0.039535091	0.010660792	0.99935717	0.960853802	Bacteria.Firmicutes.Erysipelotrichia.Erysipelotrichales.Erysipelotrichaceae.Erysipelotrichaceae_UCG_003	SCO1
155004	ENSG00000133028	rs8075503	0.224303378	0.29147907	0.394821353	0.339874951	-0.271458496	0.263295564	0.078714861	-0.090988508	0.221264147	0.247568744	0.091893827	0.094633977	0.172653386	0.12237591	0.979221309	0.998719086	Bacteria.Firmicutes.Bacilli.Bacillales.Family_XI.Gemella	SCO1
155005	ENSG00000133028	rs8075503	0.018569572	0.007481268	0.262298832	0.143159373	-0.421317846	0.445054603	0.096783582	-0.110488372	0.17447761	0.161192075	0.085589391	0.0745511	0.02361828	0.005244291	0.975966367	0.997201293	Bacteria.Firmicutes.Clostridia.Clostridiales.Lachnospiraceae.Coprococcus_1	SCO1
155006	ENSG00000133028	rs8075503	0.028097411	0.00954881	0.674650375	0.547983529	-0.396116808	0.435782471	-0.046633522	0.053213471	0.176351532	0.163160943	0.110589993	0.088110064	0.034520313	0.006689496	0.999670759	0.996530704	Bacteria.Firmicutes.Clostridia.Clostridiales.Ruminococcaceae.Flavonifractor	SCO1
155007	ENSG00000133028	rs8075503	0.410393803	0.214272973	0.45228036	0.553091324	-0.234246507	0.313431484	0.074931528	-0.053501487	0.282720198	0.249912125	0.099093757	0.089732731	0.308750896	0.098668394	0.975699737	0.99999132	Bacteria.Firmicutes.Clostridia.Clostridiales.Clostridiaceae_1	SCO1
155008	ENSG00000133028	rs8075503	0.038383545	0.037148826	0.786611475	0.987463817	-0.418800401	0.424848266	0.020346495	-0.001119926	0.198136341	0.199662828	0.074849061	0.07100279	0.062671701	0.021986506	0.999492402	0.999741582	Bacteria.Proteobacteria.Gammaproteobacteria.Enterobacteriales.Enterobacteriaceae.Escherichia_Shigella	SCO1
155009	ENSG00000133028	rs8075503	0.024726776	0.011819605	0.941921711	0.758030853	-0.406955498	0.426969847	-0.006883694	0.025357958	0.177012169	0.16482349	0.09412057	0.081966863	0.031444272	0.008299289	0.942321429	0.993727148	Bacteria.Proteobacteria.Gammaproteobacteria.Pasteurellales.Pasteurellaceae.Haemophilus	SCO1
155010	ENSG00000133028	rs8075503	0.119088701	0.066269382	0.940278291	0.879502122	-0.386898729	0.413981008	-0.006460025	0.011477656	0.244958769	0.221616044	0.085892685	0.075412605	0.150995766	0.046668653	0.843687068	0.996359602	Bacteria.Proteobacteria.Betaproteobacteria	SCO1
155011	ENSG00000133028	rs8075503	0.024102555	0.036311362	0.399292276	0.721690541	-0.508951065	0.484917942	-0.06001978	0.027521153	0.220372192	0.22684655	0.07073916	0.07692875	0.06019797	0.040557925	0.642369052	0.923670098	Bacteria.Firmicutes.Clostridia.Clostridiales.Lachnospiraceae.Lachnospiraceae_UCG_010	SCO1
155012	ENSG00000133028	rs8075503	0.002000454	0.00103945	0.027109382	0.093017138	-0.666568057	0.631387404	-0.213908536	0.144338557	0.20698694	0.183852756	0.094605391	0.084668548	0.00634298	0.001042173	0.952395074	0.921640806	Bacteria.Proteobacteria.Gammaproteobacteria.Pseudomonadales	SCO1
155013	ENSG00000133028	rs8075503	0.025672741	0.024345455	0.411708798	0.113236067	-0.395554794	0.376603174	-0.094113891	0.165332229	0.173216931	0.16335698	0.113910707	0.102979917	0.03250942	0.013067485	0.731886003	0.861844671	Bacteria.Actinobacteria.Actinobacteria	SCO1
155014	ENSG00000133028	rs8075503	0.036129502	0.008977237	0.881077056	0.544081243	-0.402336512	0.453368502	-0.015312759	0.054740667	0.188024788	0.168297257	0.101953544	0.089759513	0.046200327	0.005854341	0.911390699	0.986381084	Bacteria.Actinobacteria.Actinobacteria.Bifidobacteriales.Bifidobacteriaceae.Bifidobacterium	SCO1
155015	ENSG00000133028	rs8075503	0.062668349	0.082298338	0.988708312	0.613366347	-0.398866384	0.361373516	0.001247833	-0.041707698	0.210588183	0.20476966	0.087831925	0.082146598	0.107732815	0.064392389	0.856867798	0.934985559	Bacteria.Bacteroidetes.Bacteroidia.Bacteroidales.Porphyromonadaceae.Odoribacter	SCO1
155016	ENSG00000133028	rs8075503	0.154073452	0.047352154	0.626911838	0.940262516	-0.330991908	0.459122299	0.038622702	0.005823858	0.229519694	0.227122739	0.079080433	0.077413698	0.225654356	0.061239102	0.997329664	0.927434709	Bacteria.Firmicutes.Negativicutes.Selenomonadales.Veillonellaceae.Megasphaera	SCO1
155017	ENSG00000133028	rs8075503	0.05292567	0.057976448	0.769175287	0.805232016	-0.458915159	0.396414495	-0.032065936	-0.023330486	0.232774184	0.205399331	0.108815074	0.09423029	0.165888186	0.073526318	0.99991226	0.996838275	Bacteria.Actinobacteria.Coriobacteriia.Coriobacteriales.Coriobacteriaceae.Collinsella	SCO1
155018	ENSG00000133028	rs8075503	0.81296131	0.981593263	0.640036695	0.452478309	-0.139369549	0.01311016	-0.073943404	0.110388353	0.586644483	0.566058792	0.157377552	0.146048113	0.841953837	0.694783873	0.999330493	0.996754281	Bacteria.Proteobacteria	SCO1
155019	ENSG00000133028	rs8075503	0.815276664	0.795343357	0.798583879	0.775413854	-0.19343224	0.20992772	-0.037863496	0.041267047	0.82461038	0.806032795	0.147772584	0.144043466	0.963292842	0.695901759	0.997675757	0.944715108	Bacteria.Bacteroidetes	SCO1
155020	ENSG00000133028	rs8075503	0.025662992	0.010722952	0.720292131	0.846708766	-0.403351994	0.443652596	0.022674771	-0.011899022	0.176619283	0.168858793	0.063050864	0.061305936	0.034652861	0.00739388	0.920699594	0.907533537	Bacteria.Proteobacteria.Betaproteobacteria.Burkholderiales.Alcaligenaceae.Parasutterella	SCO1
155021	ENSG00000133103	rs9532436	0.06365491	0.026152854	0.146643618	0.115560751	0.364703781	-0.377502448	0.1196064	-0.107748311	0.193292326	0.165867099	0.081417715	0.067553291	0.078792624	0.015985936	0.816359007	0.906339819	Bacteria.Firmicutes.Negativicutes.Selenomonadales.Acidaminococcaceae	COG6
155022	ENSG00000133103	rs9532436	0.906482417	0.681897054	0.243577797	0.336920369	0.036509914	-0.117032091	-0.155383027	0.118220518	0.309575149	0.284249626	0.132041695	0.122201948	0.640704718	0.373831959	0.99032513	0.867412121	Bacteria.Firmicutes.Clostridia.Clostridiales.Ruminococcaceae.Ruminococcaceae_UCG_013	COG6
155023	ENSG00000133103	rs9532436	0.032065526	0.152803488	0.131070017	0.542191766	0.765669037	-0.503558767	-0.191380761	0.075728336	0.349508995	0.348088834	0.12515185	0.123591384	0.206255566	0.224305373	0.817261294	0.895567124	Bacteria.Firmicutes.Negativicutes.Selenomonadales	COG6
155024	ENSG00000133103	rs9532436	0.120571454	0.052302667	0.431598211	0.67102167	0.304269295	-0.327067223	0.060822464	-0.029105681	0.19343105	0.165447944	0.076855796	0.068214166	0.089393594	0.018673542	0.734433988	0.92250092	Bacteria.Firmicutes.Clostridia.Clostridiales.Lachnospiraceae.Lachnospiraceae_NK4A136_group	COG6
155025	ENSG00000133103	rs9532436	0.191230829	0.197653418	0.721493654	0.290122448	0.291329068	-0.240300459	-0.029801648	0.069461459	0.220585969	0.184621751	0.083241818	0.06512749	0.175691952	0.101600778	0.959597159	0.99789802	Bacteria.Verrucomicrobia	COG6
155026	ENSG00000133103	rs9532436	0.040183314	0.024553943	0.035569431	0.006890547	0.398667631	-0.366739918	0.179922186	-0.188933144	0.190404503	0.159320259	0.0838207	0.067693852	0.044434946	0.013030985	0.839083185	0.624940208	Bacteria.Firmicutes.Clostridia.Clostridiales.Ruminococcaceae.Ruminococcaceae_UCG_002	COG6
155027	ENSG00000133103	rs9532436	0.028140682	0.026374641	0.145576888	0.294485208	0.618098131	-0.486586116	0.181696161	-0.10092083	0.275256378	0.214124719	0.123350989	0.095490712	0.104745665	0.046589016	0.716071034	0.834815347	Bacteria.Firmicutes.Clostridia.Clostridiales.Ruminococcaceae.Ruminiclostridium_9	COG6
155028	ENSG00000133103	rs9532436	0.717442538	0.701361049	0.775768102	0.723710465	0.18808095	-0.180430552	0.028470861	-0.032834198	0.517477034	0.468430801	0.099539546	0.092480762	0.925943644	0.675707713	0.999973618	0.994138314	Bacteria.Bacteroidetes.Bacteroidia.Bacteroidales.Bacteroidaceae.Bacteroides	COG6
155029	ENSG00000133103	rs9532436	0.139484448	0.100955163	0.131534697	0.277706016	0.288660533	-0.302324863	0.126419301	-0.081676513	0.192950391	0.181701131	0.082772291	0.074613682	0.105032391	0.034557935	0.902579082	0.97562022	Bacteria.Bacteroidetes.Bacteroidia.Bacteroidales.Porphyromonadaceae	COG6
155030	ENSG00000133103	rs9532436	0.206556513	0.097786075	0.236436812	0.30676504	0.25468473	-0.286971463	-0.10965875	0.081210743	0.199622967	0.170831017	0.09176618	0.078835116	0.127017512	0.030485513	0.397631262	0.917384146	Bacteria.Firmicutes.Clostridia.Clostridiales.Lachnospiraceae.Lachnospira	COG6
155031	ENSG00000133103	rs9532436	0.861800061	0.366251592	0.139895494	0.405518398	0.046180694	-0.213106512	-0.156457586	0.076732079	0.264230106	0.234215878	0.104691978	0.09164745	0.624202191	0.240205837	0.984443038	0.968981908	Bacteria.Firmicutes.Clostridia.Clostridiales.Ruminococcaceae.Eubacterium_coprostanoligenes_group	COG6
155032	ENSG00000133103	rs9532436	0.135320713	0.05952357	0.665468294	0.727152828	0.301952017	-0.326047687	0.058089915	-0.041349873	0.199672465	0.170005615	0.133737962	0.117999199	0.089310997	0.022048134	0.999276643	0.988728768	Bacteria.Firmicutes.Clostridia.Clostridiales.Ruminococcaceae.Ruminiclostridium_5	COG6
155033	ENSG00000133103	rs9532436	0.037081326	0.035116538	0.203030932	0.355153325	0.497534011	-0.458712286	-0.169653875	0.122182642	0.23373627	0.213155897	0.131931262	0.131198181	0.0921814	0.028401203	0.981698993	0.976249604	Bacteria.Firmicutes.Bacilli.Lactobacillales.Streptococcaceae	COG6
155034	ENSG00000133103	rs9532436	0.206980435	0.12112686	0.893249966	0.820571093	0.306063504	-0.312977997	-0.015662236	0.024771458	0.240120748	0.199270548	0.116258135	0.108775634	0.166261219	0.058523869	0.980448232	0.882256069	Bacteria.Firmicutes.Bacilli.Lactobacillales.Carnobacteriaceae.Granulicatella	COG6
155035	ENSG00000133103	rs9532436	0.149914966	0.052521484	0.537516061	0.970463633	0.28901794	-0.340918497	-0.065019669	0.003624709	0.198357375	0.172619431	0.104893889	0.097517888	0.114495613	0.023984875	0.998043854	0.987105914	Bacteria.Firmicutes.Clostridia.Clostridiales.Ruminococcaceaencultured	COG6
155036	ENSG00000133103	rs9532436	0.200960975	0.15114804	0.971792566	0.885249967	0.316442696	-0.315207234	-0.002869369	0.010387906	0.24494066	0.216996641	0.080835116	0.071697579	0.216514078	0.089423538	0.99714486	0.996602117	Bacteria.Firmicutes.Clostridia.Clostridiales.Clostridiaceae_1.Clostridium_sensu_stricto_1	COG6
155037	ENSG00000133103	rs9532436	0.116115326	0.062810486	0.100469306	0.177768598	0.302202024	-0.319400608	0.165544854	-0.113474587	0.189761051	0.168726598	0.099349741	0.083289171	0.078138694	0.029376382	0.893190239	0.987424055	Bacteria.Proteobacteria.Gammaproteobacteria.Pasteurellales.Pasteurellaceae	COG6
155038	ENSG00000133103	rs9532436	0.170236347	0.117255855	0.938364046	0.862841824	0.314146973	-0.31638726	-0.00711777	0.01437398	0.226524267	0.19930093	0.091693155	0.082874122	0.191211015	0.073164144	0.641427867	0.986140724	Bacteria.Firmicutes.Clostridia.Clostridiales.Christensenellaceae.Christensenellaceae_R_7_group	COG6
155039	ENSG00000133103	rs9532436	0.136055014	0.052031665	0.622094485	0.419444495	0.420521687	-0.474297435	0.074134925	-0.110414222	0.27861092	0.239640343	0.149692219	0.135886738	0.204873329	0.049874121	0.998820086	0.961415255	Bacteria.Firmicutes.Clostridia.Clostridiales.Family_XIII	COG6
155040	ENSG00000133103	rs9532436	0.158564334	0.465285456	0.011797307	0.08392338	-0.543196544	0.266375585	0.248067761	-0.17528975	0.38084039	0.362662331	0.095735228	0.099864357	0.522507224	0.402839638	0.998803525	0.997226571	Bacteria.Firmicutes.Clostridia.Clostridiales.Lachnospiraceae.Eubacterium_rectale_group	COG6
155041	ENSG00000133103	rs9532436	0.812490916	0.541887405	0.843090858	0.920617979	0.173763628	-0.386665213	0.027202513	0.012529591	0.729548197	0.630574971	0.136878764	0.125241837	0.954184916	0.736954241	0.999826541	0.999832315	Bacteria.Firmicutes.Clostridia.Clostridiales.Lachnospiraceae	COG6
155042	ENSG00000133103	rs9532436	0.063978889	0.073431352	0.331956887	0.436137936	0.507081169	-0.49324363	-0.130363522	0.106310078	0.269089119	0.271078287	0.133367293	0.135673864	0.162572709	0.071372117	0.95319546	0.933837527	Bacteria.Firmicutes.Bacilli	COG6
155043	ENSG00000133103	rs9532436	0.083591551	0.032392422	0.527154904	0.423570267	0.369386735	-0.385964991	0.052133707	-0.055961985	0.210212509	0.176529706	0.082000171	0.069490227	0.087992156	0.022724569	0.729205992	0.975394521	Bacteria.Firmicutes.Negativicutes.Selenomonadales.Acidaminococcaceae.Phascolarctobacterium	COG6
155044	ENSG00000133103	rs9532436	0.662785717	0.5188889	0.309683129	0.314146678	0.121810805	-0.154298734	0.120550261	-0.119209123	0.278060468	0.237899043	0.117737597	0.117515316	0.41319119	0.303028176	0.8531108	0.791423246	Bacteria.Firmicutes.Erysipelotrichia.Erysipelotrichales	COG6
155045	ENSG00000133103	rs9532436	0.25161708	0.14605206	0.732720771	0.649375223	0.431575025	-0.45011953	-0.054626104	0.062324387	0.373099873	0.305946357	0.159269371	0.136452587	0.279470694	0.120069165	0.99759175	0.986746924	Bacteria.Firmicutes.Clostridia.Clostridiales.Lachnospiraceae.Lachnospiraceae_UCG_008	COG6
155046	ENSG00000133103	rs9532436	0.366739827	0.072855127	0.678979731	0.664045138	0.238076525	-0.418379856	-0.046034386	-0.042353223	0.261927693	0.22946182	0.110732484	0.097067547	0.439821806	0.093486056	0.948905015	0.966332496	Bacteria.Firmicutes.Clostridia.Clostridiales.Ruminococcaceae.Ruminococcaceae_NK4A214_group	COG6
155047	ENSG00000133103	rs9532436	0.731304993	0.802049439	0.454208058	0.872754104	-0.276148333	-0.201165313	0.099790767	-0.022171363	0.800729958	0.799153808	0.132535897	0.137886487	0.999435429	0.996251787	0.999968393	0.999515331	Bacteria.Firmicutes	COG6
155048	ENSG00000133103	rs9532436	0.084339568	0.046977058	0.227248088	0.408581354	0.335506472	-0.339979224	0.080214037	-0.049455578	0.19140415	0.167889858	0.065802927	0.059457883	0.068984292	0.020437245	0.67050558	0.993577312	Bacteria.Proteobacteria.Betaproteobacteria.Burkholderiales.Alcaligenaceae.Sutterella	COG6
155049	ENSG00000133103	rs9532436	0.412472485	0.991487046	0.059116225	0.211429511	-0.310283834	-0.002951615	-0.252623352	0.124175562	0.376169095	0.275575641	0.131504434	0.098389546	0.433363231	0.442172301	0.958034317	0.997513341	Bacteria.Firmicutes.Clostridia.Clostridiales.Lachnospiraceae.Eubacterium_xylanophilum_group	COG6
155050	ENSG00000133103	rs9532436	0.155549721	0.174134339	0.808532195	0.77790159	0.336905748	-0.286664907	0.035670402	0.032120653	0.234471149	0.208622006	0.1466053	0.113408871	0.154293435	0.069181151	0.999672451	0.998587032	Bacteria.Firmicutes.Clostridia.Clostridiales.Ruminococcaceae.Butyricicoccus	COG6
155051	ENSG00000133103	rs9532436	0.063992603	0.04080459	0.348971308	0.421746576	0.481676979	-0.468991279	-0.079805698	0.072149881	0.2556216	0.22470938	0.084593972	0.089238108	0.101483062	0.029932643	0.655559283	0.940799143	Bacteria.Firmicutes.Clostridia.Clostridiales.Lachnospiraceae.Lachnoclostridium	COG6
155052	ENSG00000133103	rs9532436	0.197835681	0.108941468	0.860519456	0.907335643	0.357955094	-0.356670832	-0.018853001	0.01075955	0.275128536	0.219451382	0.106869676	0.092076451	0.17727608	0.061399677	0.79689091	0.994680072	Bacteria.Proteobacteria.Betaproteobacteria.Burkholderiales	COG6
155053	ENSG00000133103	rs9532436	0.183418316	0.151046695	0.963355336	0.883737691	0.326991767	-0.314644266	0.00369931	0.010505288	0.243183452	0.216554514	0.080209072	0.07155784	0.192704581	0.076801716	0.998329958	0.99999132	Bacteria.Firmicutes.Clostridia.Clostridiales.Clostridiaceae_1	COG6
155054	ENSG00000133103	rs9532436	0.189805216	0.188798277	0.800438771	0.427286703	0.294938075	-0.252313415	-0.021219116	0.051762101	0.222592201	0.189984418	0.083600344	0.064795761	0.167959278	0.098824152	0.986494775	0.998439902	Bacteria.Verrucomicrobia.Verrucomicrobiae.Verrucomicrobiales.Verrucomicrobiaceae.Akkermansia	COG6
155055	ENSG00000133103	rs9532436	0.171842073	0.117685643	0.927121737	0.856465471	0.312513502	-0.315629637	-0.00841533	0.015037521	0.226205866	0.199061244	0.091648136	0.08280789	0.190901426	0.071905355	0.639073022	0.99011261	Bacteria.Firmicutes.Clostridia.Clostridiales.Christensenellaceae	COG6
155056	ENSG00000133103	rs9532436	0.010089473	0.006304148	0.044151405	0.103117162	0.672542779	-0.545407162	0.206689294	-0.131879553	0.253764421	0.193188762	0.100701101	0.079773383	0.030222972	0.008263891	0.701993689	0.84890854	Bacteria.Firmicutes.Clostridia.Clostridiales.Ruminococcaceae.Ruminococcaceae_UCG_003	COG6
155057	ENSG00000133103	rs9532436	0.139073786	0.099683626	0.023026973	0.073662309	0.281783184	-0.278674342	-0.164487372	0.119872426	0.188154518	0.166848204	0.070651676	0.065934021	0.093793008	0.036587768	0.625786517	0.666951707	Bacteria.Fusobacteria.Fusobacteriia.Fusobacteriales.Fusobacteriaceae.Fusobacterium	COG6
155058	ENSG00000133103	rs9532436	0.059562669	0.052897967	0.360436416	0.550614011	0.445840569	-0.408884206	-0.123145936	0.077503786	0.232503888	0.207372206	0.133703413	0.129180029	0.11041634	0.036825775	0.976314705	0.980405449	Bacteria.Firmicutes.Bacilli.Lactobacillales.Streptococcaceae.Streptococcus	COG6
155059	ENSG00000133103	rs9532436	0.099224669	0.080588038	0.635966488	0.711336567	0.379651571	-0.371258518	0.037265402	-0.024171964	0.226990766	0.209165515	0.078357435	0.06503353	0.169660961	0.070181026	0.844319263	0.966427489	Bacteria.Bacteroidetes.Bacteroidia.Bacteroidales.Prevotellaceae.Prevotella_9	COG6
155060	ENSG00000133103	rs9532436	0.424054928	0.33816755	0.744326752	0.624352362	0.243264198	-0.244031518	-0.032200292	0.040411354	0.302388463	0.252906701	0.098315335	0.082131069	0.348941091	0.172059226	0.999858829	0.956257416	Bacteria.Proteobacteria.Betaproteobacteria.Neisseriales.Neisseriaceae.Eikenella	COG6
155061	ENSG00000133103	rs9532436	0.123891035	0.074228176	0.452870686	0.447697197	0.534938796	-0.51742396	-0.081453928	0.074820191	0.343165389	0.285173284	0.107860745	0.097946364	0.254005446	0.079109545	0.9994853	0.999502343	Bacteria.Firmicutes.Clostridia.Clostridiales.Lachnospiraceae.Ruminococcus_gnavus_group	COG6
155062	ENSG00000133103	rs9532436	0.527119773	0.446762029	0.628193065	0.455504648	0.202131329	-0.195403652	-0.056766386	0.072751131	0.317901617	0.255272592	0.116664172	0.096902923	0.406074489	0.210693238	0.807809282	0.996502544	Bacteria.Firmicutes.Clostridia.Clostridiales.Family_XI	COG6
155063	ENSG00000133103	rs9532436	0.718802199	0.785342819	0.355454047	0.129663734	0.098781401	0.08719465	-0.088573269	0.149403029	0.273156742	0.318820697	0.095168722	0.097337772	0.539753705	0.380992979	0.997594253	0.968019235	Bacteria.Firmicutes.Erysipelotrichia.Erysipelotrichales.Erysipelotrichaceae.Faecalitalea	COG6
155064	ENSG00000133103	rs9532436	0.746709337	0.665581847	0.793521425	0.796092784	0.184317855	-0.214989848	0.027512715	-0.024276521	0.568256252	0.495141259	0.104683165	0.093562012	0.963157997	0.666832275	0.997187614	0.944113062	Bacteria.Bacteroidetes.Bacteroidia.Bacteroidales	COG6
155065	ENSG00000133103	rs9532436	0.207558995	0.12111077	0.891117307	0.82159444	0.30528985	-0.312998273	-0.016016396	0.024663498	0.239822778	0.199274677	0.116543892	0.108933767	0.172649943	0.056086082	0.996006416	0.894057871	Bacteria.Firmicutes.Bacilli.Lactobacillales.Carnobacteriaceae	COG6
155066	ENSG00000133103	rs9532436	0.746578286	0.665641651	0.793670131	0.796027311	0.184423988	-0.214949691	0.027492835	-0.02428453	0.568278742	0.495143179	0.104684703	0.093562142	0.963292842	0.664292103	0.997675757	0.946724195	Bacteria.Bacteroidetes	COG6
155067	ENSG00000133103	rs9532436	0.200896594	0.100637564	0.827115729	0.814128404	0.36714861	-0.371511681	-0.023438396	0.02131553	0.284148149	0.223070848	0.106885878	0.090297106	0.206994099	0.062558637	0.824626608	0.996359602	Bacteria.Proteobacteria.Betaproteobacteria	COG6
155068	ENSG00000133103	rs9532436	0.671058651	0.959996908	0.39541175	0.683674201	-0.333966492	-0.036582627	0.11323115	-0.052370967	0.782801479	0.726548819	0.13235522	0.127956401	0.997454612	0.893874557	0.997650199	0.999159905	Bacteria.Firmicutes.Clostridia.Clostridiales	COG6
155069	ENSG00000133103	rs9532436	0.004952137	0.001380829	0.021908338	0.011008779	0.746297918	-0.707344618	0.200785107	-0.180585595	0.256510766	0.211627236	0.085499793	0.068993628	0.023726821	0.004164863	0.335924101	0.57338403	Bacteria.Firmicutes.Clostridia.Clostridiales.Lachnospiraceae.Lachnospiraceae_UCG_010	COG6
155070	ENSG00000133103	rs9532436	0.949306394	0.266431693	0.151204595	0.80898739	0.017737745	-0.24333689	-0.139570645	0.018497816	0.277917377	0.217080098	0.096097473	0.076210838	0.518954273	0.161865757	0.724808548	0.99780419	Bacteria.Firmicutes.Clostridia.Clostridiales.Ruminococcaceae.Ruminococcus_2	COG6
155071	ENSG00000133103	rs9532436	0.12723983	0.090953839	0.021070579	0.071413187	0.289956251	-0.284557546	-0.167181472	0.120677375	0.187693265	0.165841171	0.070715953	0.065843272	0.086903025	0.034598672	0.610854179	0.675411331	Bacteria.Fusobacteria.Fusobacteriia.Fusobacteriales	COG6
155072	ENSG00000133103	rs9532436	0.556767806	0.625417756	0.022597021	0.021925504	-0.161924449	0.12463949	-0.188518001	0.169479736	0.274121577	0.254096593	0.080707659	0.07217886	0.401009482	0.250963911	0.841460018	0.998607976	Bacteria.Firmicutes.Clostridia.Clostridiales.Lachnospiraceae.Tyzzerella_4	COG6
155073	ENSG00000133103	rs9532436	0.055139221	0.023055423	0.367161199	0.262792811	0.426358588	-0.438122561	-0.124893956	0.139915824	0.21832048	0.188225881	0.137527827	0.123862258	0.053452715	0.012508638	0.718363935	0.905862069	Bacteria.Actinobacteria.Actinobacteria	COG6
155074	ENSG00000133103	rs9532436	0.107092396	0.060027115	0.961679573	0.984609068	0.322816412	-0.333624999	-0.004383581	-0.001528321	0.197561383	0.174309386	0.090886117	0.078920898	0.072648095	0.023687879	0.999305472	0.9130102	Bacteria.Bacteroidetes.Bacteroidia.Bacteroidales.Rikenellaceae.Alistipes	COG6
155075	ENSG00000133103	rs9532436	0.947935413	0.560269853	0.095976191	0.145654867	-0.018188305	-0.125460848	-0.174506303	0.112482797	0.277462216	0.214296782	0.103308097	0.076378033	0.592127235	0.243264801	0.999985325	0.999758873	Bacteria.Firmicutes.Clostridia.Clostridiales.Ruminococcaceae.Ruminococcaceae_UCG_014	COG6
155076	ENSG00000133103	rs9532436	0.049103082	0.023798972	0.223916233	0.361883022	0.410612661	-0.402170564	-0.123367478	0.074828941	0.204768392	0.173746942	0.100471111	0.081490842	0.048575151	0.011148505	0.998525812	0.997174658	Bacteria.Proteobacteria.Deltaproteobacteria.Desulfovibrionales.Desulfovibrionaceae	COG6
155077	ENSG00000133103	rs9532436	0.120396012	0.338548635	0.025063284	0.097328847	-0.866119323	0.518654977	0.268017127	-0.195453567	0.550347016	0.537945183	0.116860857	0.116189347	0.759230935	0.606563009	0.999135888	0.954809854	Bacteria.Firmicutes.Clostridia.Clostridiales.Ruminococcaceae	COG6
155078	ENSG00000133103	rs9532436	0.510855823	0.68845558	0.001064091	0.00472697	-0.148668783	0.086719258	0.379335655	-0.326872487	0.224865497	0.215319186	0.11070057	0.11171822	0.328177062	0.287571021	0.637504944	0.552416665	Bacteria.Firmicutes.Clostridia.Clostridiales.Lachnospiraceae.Blautia	COG6
155079	ENSG00000133103	rs9532436	0.14111053	0.073525361	0.888477879	0.795717021	0.343902003	-0.366259649	0.011304105	-0.016840176	0.230835981	0.20135746	0.080295344	0.064780104	0.105951818	0.034199351	0.955858825	0.969939639	Bacteria.Firmicutes.Clostridia.Clostridiales.Lachnospiraceae.Tyzzerella	COG6
155080	ENSG00000133103	rs9532436	0.104845045	0.084837907	0.530022871	0.38272606	0.316349185	-0.302582533	-0.066335497	0.076928131	0.19233623	0.17290453	0.105068555	0.087533845	0.087832035	0.033929258	0.944382312	0.99223971	Bacteria.Actinobacteria.Actinobacteria.Bifidobacteriales.Bifidobacteriaceae	COG6
155081	ENSG00000133103	rs9532436	0.680308136	0.126083154	0.461610228	0.778283331	0.128528255	-0.41084946	-0.091370023	-0.029461479	0.310527901	0.265125478	0.12337497	0.104204114	0.659913056	0.204144088	0.809034847	0.937023107	Bacteria.Firmicutes.Clostridia.Clostridiales.Ruminococcaceae.Anaerotruncus	COG6
155082	ENSG00000133103	rs9532436	0.236413691	0.085451372	0.758814591	0.594286413	0.405337067	-0.420696102	0.034181363	-0.039223885	0.339182961	0.240882046	0.110858428	0.073278012	0.284235757	0.085363696	0.994527911	0.93087151	Bacteria.Proteobacteria.Gammaproteobacteria.Enterobacteriales.Enterobacteriaceae.Citrobacter	COG6
155083	ENSG00000133103	rs9532436	0.89231188	0.677241392	0.088714782	0.122331707	0.03420984	-0.093289487	0.170101966	-0.142206476	0.25170812	0.223119366	0.098431724	0.090840239	0.501599917	0.258988446	0.800498479	0.997216401	Bacteria.Firmicutes.Clostridia.Clostridiales.Ruminococcaceae.Subdoligranulum	COG6
155084	ENSG00000133103	rs9532436	0.085671862	0.037560665	0.36465151	0.343131716	0.335588061	-0.361432678	0.071221989	-0.067686854	0.192289482	0.170240544	0.07801446	0.070878612	0.069970682	0.018286407	0.99935717	0.960853802	Bacteria.Firmicutes.Erysipelotrichia.Erysipelotrichales.Erysipelotrichaceae.Erysipelotrichaceae_UCG_003	COG6
155085	ENSG00000133103	rs9532436	0.466950698	0.696117493	0.833926788	0.304907824	0.258290209	-0.112314397	-0.026781605	0.108288332	0.352975569	0.286294731	0.12722141	0.104714465	0.46308971	0.369788057	0.997947728	0.9977362	Bacteria.Actinobacteria.Actinobacteria.Micrococcales	COG6
155086	ENSG00000133103	rs9532436	0.044614128	0.030757562	0.218444241	0.23270521	0.609293065	-0.573077311	0.145664241	-0.11378816	0.297521023	0.259512476	0.117216305	0.094457199	0.106403411	0.035578576	0.804552221	0.947283106	Bacteria.Firmicutes.Erysipelotrichia.Erysipelotrichales.Erysipelotrichaceae.Clostridium_innocuum_group	COG6
155087	ENSG00000133103	rs9532436	0.176396912	0.069051091	0.154906411	0.296979382	0.265750231	-0.304805975	0.142158562	-0.092808538	0.194432375	0.164876446	0.098779523	0.088273468	0.103343939	0.029284265	0.64054568	0.94720491	Bacteria.Firmicutes.Clostridia.Clostridiales.Lachnospiraceae.Dorea	COG6
155088	ENSG00000133103	rs9532436	0.451753254	0.11752172	0.747436824	0.667064074	0.235330363	-0.412248794	-0.045942589	-0.053356251	0.310850283	0.259878673	0.142064867	0.123467526	0.461692086	0.113525538	0.99792254	0.986607256	Bacteria.Firmicutes.Clostridia.Clostridiales.Family_XIII.Family_XIII_AD3011_group	COG6
155089	ENSG00000133103	rs9532436	0.047527136	0.023308227	0.212765267	0.359625908	0.413972341	-0.403439592	-0.127007907	0.075136333	0.204954211	0.173656991	0.100931828	0.081439461	0.047633422	0.01167414	0.997604342	0.996621608	Bacteria.Proteobacteria.Deltaproteobacteria	COG6
155090	ENSG00000133103	rs9532436	0.361151295	0.823324114	0.023207456	0.145007452	-0.299004907	0.074179745	0.174700637	-0.115929253	0.32512576	0.330900716	0.075141205	0.078589619	0.489909024	0.503676485	0.76017894	0.804361781	Bacteria.Firmicutes.Clostridia.Clostridiales.Ruminococcaceae.Faecalibacterium	COG6
155091	ENSG00000133103	rs9532436	0.135755748	0.08719603	0.783164457	0.90711408	0.365391094	-0.35338416	0.031036019	-0.012219859	0.241896659	0.203492506	0.112311389	0.104322661	0.142904301	0.045909541	0.855631344	0.985265027	Bacteria.Firmicutes.Clostridia.Clostridiales.Lachnospiraceae.Eubacterium_eligens_group	COG6
155092	ENSG00000133103	rs9532436	0.108097192	0.037165626	0.643277441	0.204850884	0.318431458	-0.350007097	0.03625371	-0.086407799	0.195446498	0.164505346	0.077916021	0.067469318	0.075956635	0.019050526	0.968802863	0.929290029	Bacteria.Bacteroidetes.Bacteroidia.Bacteroidales.Prevotellaceae	COG6
155093	ENSG00000133103	rs9532436	0.18262753	0.056350186	0.83044275	0.5804081	0.351116298	-0.399346238	0.023736876	-0.048118522	0.260647141	0.205531346	0.110405581	0.086610175	0.1943021	0.050144261	0.829517927	0.934985559	Bacteria.Bacteroidetes.Bacteroidia.Bacteroidales.Porphyromonadaceae.Odoribacter	COG6
155094	ENSG00000133103	rs9532436	0.065368422	0.03551351	0.353494306	0.478850264	0.374394243	-0.367857778	-0.101576867	0.071294791	0.199739453	0.17132077	0.108694105	0.100096028	0.05997223	0.017500244	0.997117901	0.950206352	Bacteria.Firmicutes.Clostridia.Clostridiales.Lachnospiraceae.Eubacterium_hallii_group	COG6
155095	ENSG00000133103	rs9532436	0.67436015	0.443223066	0.127533318	0.104034704	0.100161855	-0.151661855	-0.147818334	0.126537741	0.237305927	0.196587735	0.095760306	0.076750026	0.350858256	0.134953656	0.858670885	0.979585985	Bacteria.Firmicutes.Erysipelotrichia.Erysipelotrichales.Erysipelotrichaceae.Erysipelatoclostridium	COG6
155096	ENSG00000133103	rs9532436	0.107376255	0.060284865	0.966364183	0.979921424	0.322591944	-0.333335615	-0.003845146	-0.001993615	0.197586865	0.174338232	0.090834111	0.078909837	0.072313853	0.023337056	0.999052585	0.92949713	Bacteria.Bacteroidetes.Bacteroidia.Bacteroidales.Rikenellaceae	COG6
155097	ENSG00000133103	rs9532436	0.152872497	0.107493825	0.688644365	0.639595308	0.294548321	-0.299989953	0.033028896	-0.034526016	0.203643543	0.183805898	0.082061487	0.073386475	0.127835926	0.052788085	0.774468125	0.848950801	Bacteria.Firmicutes.Clostridia.Clostridiales.Lachnospiraceae.Roseburia	COG6
155098	ENSG00000133103	rs9532436	0.071153109	0.038429385	0.379185459	0.556337711	0.362183253	-0.355046217	0.073324619	-0.043668678	0.197426093	0.168015043	0.08281188	0.073845883	0.056213834	0.019376429	0.998277807	0.999325446	Bacteria.Bacteroidetes.Bacteroidia.Bacteroidales.Porphyromonadaceae.Parabacteroides	COG6
155099	ENSG00000133103	rs9532436	0.412609363	0.250540061	0.232704817	0.276058929	0.183551862	-0.223024263	-0.108145042	0.085237999	0.222592546	0.19236405	0.089772689	0.077598215	0.251361978	0.06360289	0.427000015	0.889068599	Bacteria.Firmicutes.Clostridia.Clostridiales.Peptostreptococcaceae.Intestinibacter	COG6
155100	ENSG00000133103	rs9532436	0.150374466	0.16237834	0.020426921	0.033790815	0.273393754	-0.240707612	-0.296849412	0.263287274	0.187849265	0.170332335	0.124904181	0.121417771	0.098981833	0.058780214	0.999670759	0.975906693	Bacteria.Firmicutes.Clostridia.Clostridiales.Ruminococcaceae.Flavonifractor	COG6
155101	ENSG00000133103	rs9532436	0.483769066	0.261100476	0.707712099	0.672674624	0.22836423	-0.265484184	-0.044153605	0.035589484	0.324248297	0.234182902	0.117248867	0.083858098	0.40677111	0.201712404	0.999878354	0.997902266	Bacteria.Bacteroidetes.Bacteroidia.Bacteroidales.Porphyromonadaceae.Barnesiella	COG6
155102	ENSG00000133103	rs9532436	0.224505551	0.134228471	0.484079388	0.439134579	0.261307143	-0.277145752	-0.071914088	0.06570478	0.213083848	0.182747303	0.102181685	0.084405765	0.184762709	0.06447512	0.915410995	0.904998465	Bacteria.Proteobacteria.Gammaproteobacteria.Pseudomonadales.Pseudomonadaceae.Pseudomonas	COG6
